## Supplementary Tables for "Clinical history shapes the predictive value of polygenic risk": Supplementary_table_S21.tsv (part 6 of 29)

disease	clinical_history_prenotype	target_PGS	N_cases_with_prenotype	N_cases_without_prenotype	N_controls_with_prenotype	N_controls_without_prenotype	clinical_history_prenotype_beta	clinical_history_prenotype_hr	clinical_history_prenotype_p	prs_beta	prs_hr	prs_p	interaction_beta	interaction_hr	interaction_p	interaction_FDR	significant_interactions
COX_ARTHROSIS	M13_SHOULDER	PGS000967	999	20910	13931	444837	0.244048812286724	1.27640663329543	4.28024544029563e-13	0.289443923324303	1.33568453845823	0	0.00243985040579219	1.00244282926296	0.939236927835454	0.988440018531942	FALSE
COX_ARTHROSIS	C3_SECONDARY_RESPIRATORY_DIGESTIVE_EXALLC	PGS000967	21	21888	499	458269	0.110061158221596	1.11634634212813	0.636724814516557	0.28963634940706	1.33594158373208	0	0.0644202542515961	1.0665405227811	0.776422151179522	0.950576942872629	FALSE
COX_ARTHROSIS	L12_SEBORRKERAT	PGS000967	752	21157	11628	447140	0.09013413941452	1.0943210654474	0.0184916824568739	0.290338220929637	1.33687957222072	0	-0.0180488229996266	0.982113081481147	0.625276107641041	0.903937282418682	FALSE
COX_ARTHROSIS	K11_IBS	PGS000967	1291	20618	22928	435840	0.12859962284918	1.13723471021006	1.66506218667058e-05	0.289065303911222	1.3351789180871	0	0.0116730857055749	1.01174148204354	0.68500850359366	0.923117045154804	FALSE
COX_ARTHROSIS	I9_NONISCHCARDMYOP	PGS000967	52	21857	929	457839	0.132316254075979	1.14146925649526	0.361700598653177	0.289683942692653	1.33600516709447	0	0.00143664389142585	1.00143767635863	0.991671039160049	0.998539409302457	FALSE
COX_ARTHROSIS	ILD_COMORB	PGS000967	6646	15263	114692	344076	0.176700296922593	1.19327341181701	8.15393418233597e-31	0.292548755248779	1.33983805910937	9.6252332037187e-287	-0.0102859823677955	0.989766737435683	0.48328398954555	0.843802794967041	FALSE
COX_ARTHROSIS	D3_ANAEMIA_B12_DEF	PGS000967	92	21817	1802	456966	-0.121957217085036	0.885186238540097	0.278505235213612	0.289216025524112	1.33538017357353	0	0.11551505516067	1.12245141310744	0.265242163527465	0.703045904704012	FALSE
COX_ARTHROSIS	RHEUMA_COMORB	PGS000967	10434	11475	181882	276886	0.166298938081204	1.18092607273664	1.16024667958982e-31	0.301748026237104	1.35222045970162	4.29519076229863e-230	-0.0257371222173306	0.974591254325214	0.0567733592168967	0.370893191833934	FALSE
COX_ARTHROSIS	AB1_INTESTINAL_INFECTIONS	PGS000967	459	21450	7810	450958	0.193835313721203	1.21389635442049	8.24777187584764e-05	0.289271623704482	1.33545442034525	0	0.0180194696649275	1.01818279987476	0.70126959977283	0.928377595562221	FALSE
COX_ARTHROSIS	ST19_INJURI_THORAX	PGS000967	83	21826	1353	457415	0.342009269272024	1.40777334648772	0.00218811591095335	0.290022007124296	1.33645689927494	0	-0.0817916520473127	0.921463923819887	0.461675507028319	0.833137794892453	FALSE
COX_ARTHROSIS	C3_CORPUS_UTERI_EXALLC	PGS000967	69	13266	795	246420	0.172466350740502	1.18823183682086	0.162258352863606	0.282301176750143	1.32617807384812	1.47028196054198e-231	-0.0395511673165866	0.961220769644863	0.747302247006838	0.942991375150958	FALSE
COX_ARTHROSIS	J10_SINUSITIS	PGS000967	932	20977	15973	442795	0.155363214817448	1.16808214880928	8.70499535681055e-06	0.288787593206484	1.3348081760907	0	0.0203237790911755	1.02053171337055	0.541166715519587	0.869816440354886	FALSE
COX_ARTHROSIS	H7_REFRAACCOMMODIS	PGS000967	115	21794	2263	456505	-0.0484524175543671	0.952702670150357	0.632009207543368	0.288741864370551	1.33474713826222	0	0.192480585772315	1.21225296852384	0.0461103725397465	0.334883425175736	FALSE
COX_ARTHROSIS	AB1_MALARIA	PGS000967	32	21877	970	457798	-0.474700381160359	0.622071412860578	0.023298209938096	0.289142005549259	1.33528133242481	0	0.370619272696869	1.44863143484196	0.0329864356168611	0.282915669161424	FALSE
COX_ARTHROSIS	J10_PLEURA	PGS000967	435	21474	7822	450946	0.121160509302119	1.12880608170368	0.0156655319232153	0.289668696532913	1.33598479830155	0	0.00186445069742613	1.00186618986632	0.968941589151411	0.994142660612481	FALSE
COX_ARTHROSIS	FG_DOAAC	PGS000967	96	21813	1563	457205	0.16008936203079	1.17361574299211	0.141971605981653	0.289211403425201	1.33537400132854	0	0.110104870202251	1.11639514090438	0.274449557536258	0.710805976026903	FALSE
COX_ARTHROSIS	I9_VHD	PGS000967	178	21731	2805	455963	0.0958129386899359	1.10055317381905	0.241304226719883	0.28868448600504	1.33467055485019	0	0.122771674077096	1.13062624019418	0.105785349947265	0.49031786724267	FALSE
COX_ARTHROSIS	L12_DERM_NAS	PGS000967	39	21870	611	458157	0.0662911499357125	1.06853777658629	0.73147016201541	0.289012206892896	1.33510802594972	0	0.347510713455914	1.41553947585322	0.0240513450516717	0.237343027128388	FALSE
COX_ARTHROSIS	O15_CONCEPT_ABNORM	PGS000967	47	13288	2022	245193	-0.0507746652019837	0.950492825512089	0.73361144808307	0.28241282328515	1.32632614530054	4.64199034889751e-232	-0.0872228913826059	0.916472798976731	0.544088355026775	0.871382776723494	FALSE
COX_ARTHROSIS	C3_SKIN_EXALLC	PGS000967	672	21237	10520	448248	0.04924607267444	1.05047881306944	0.22433521041277	0.290097902331266	1.33655833379707	0	-0.013067009576262	0.987017993146759	0.739073442783314	0.940276345046376	FALSE
COX_ARTHROSIS	CD2_BENIGN_STOMACH_EXALLC	PGS000967	54	21855	864	457904	-0.0208591522494324	0.979356895071305	0.881248762350289	0.289712479625676	1.33604329312844	0	-0.00641363371611873	0.993606889732535	0.961300159828848	0.993105706472454	FALSE
COX_ARTHROSIS	T1D_ICD9_10	PGS000967	99	21810	2310	456458	-0.0427411568523328	0.958159370959115	0.687909901650021	0.289437501448614	1.3356759608857	0	0.0570447196870561	1.05870315421063	0.568211797109477	0.881828714927055	FALSE
COX_ARTHROSIS	O15_MEMBR_PREMAT_RUPT	PGS000967	19	13316	1265	245950	-0.185285932255746	0.830866678300648	0.461648138040847	0.281910887032189	1.32566058117432	9.41629442122706e-232	0.134191688795699	1.14361201624535	0.564168632928402	0.879952289567311	FALSE
COX_ARTHROSIS	CD2_INSITU_BREAST_EXALLC	PGS000967	74	13261	1149	246066	-0.0498657354607958	0.951357149455346	0.676970596701141	0.282466739016607	1.3263976570726	9.64196868602529e-232	-0.0660646692819173	0.936070327338306	0.575089522250277	0.88527010989541	FALSE
COX_ARTHROSIS	R18_SPEECH_DISTU_NOT_ELSEW_CLASSIFIED	PGS000967	29	21880	548	458220	0.00290149967320888	1.00290571309748	0.988740148014788	0.289391043813177	1.33561390998023	0	0.24405417304445	1.27641347582049	0.191476929440038	0.625605449732133	FALSE
COX_ARTHROSIS	N14_FEMALEGENNONINF	PGS000967	3325	10010	57619	189596	0.133288971637222	1.14258012387919	1.03150592074024e-10	0.289299895133136	1.33549217608332	6.40958755255454e-184	-0.0287790571794292	0.971631115672161	0.150755071613666	0.568937759636116	FALSE
COX_ARTHROSIS	R18_ABNORMALITI_HEART_BEAT	PGS000967	223	21686	3243	455525	0.245613934132398	1.27840592936402	0.000455023782339248	0.289673274088768	1.33599091386058	0	-0.00338019015929725	0.996625516252063	0.959339625508471	0.992658654062562	FALSE
COX_ARTHROSIS	N14_GENITOUROTH	PGS000967	54	21855	629	458139	0.406047818482781	1.50087432027493	0.0036550524756415	0.289799184515889	1.33615913963764	0	-0.0405701971260585	0.960241755933908	0.769755383933217	0.949030943664823	FALSE
COX_ARTHROSIS	N14_GLOMER_NEPHRITIS	PGS000967	56	21853	1233	457535	-0.0949907579364261	0.909381338989542	0.494939007293175	0.289640080665019	1.33594656848404	0	0.0218355761240128	1.02207571700272	0.869354346414311	0.973891578648125	FALSE
COX_ARTHROSIS	Z21_PROBL_RELATED_LIFESTYLE	PGS000967	542	21367	9714	449054	0.262003172818113	1.29953066559727	8.37338749131448e-09	0.289396157119592	1.33562073940087	0	0.00679522123312513	1.00681836113281	0.875769674038592	0.974957715922639	FALSE
COX_ARTHROSIS	I9_HYPERTENSION	PGS000967	7061	14848	114647	344121	0.148452280641232	1.16003744021083	2.70537734228724e-22	0.298166437328118	1.34738602454823	2.03547277290265e-290	-0.0270195055281476	0.973342255784406	0.0616094015678776	0.385270395148132	FALSE
COX_ARTHROSIS	M13_OTHCONN	PGS000967	48	21861	516	458252	0.458382885052153	1.58151442538369	0.00154579307353717	0.290254629163498	1.33676782476681	0	-0.269398507715289	0.763838799333362	0.0586700537230184	0.376960847136445	FALSE
COX_ARTHROSIS	M13_FIBROBLASTIC	PGS000967	634	21275	9575	449193	0.203496384005354	1.22568072557825	9.74423584082106e-07	0.290490154468535	1.33708270449612	0	-0.0275363950028142	0.97283927542097	0.497968596922936	0.850753913542923	FALSE
COX_ARTHROSIS	G6_POLYNEU	PGS000967	61	21848	1147	457621	0.103340148947679	1.10886852539654	0.434667078005458	0.289825247033186	1.33619396376213	0	-0.0509285701067134	0.950346551260783	0.699451394778137	0.928032391563637	FALSE
COX_ARTHROSIS	N14_FEMALEGENINF	PGS000967	373	12962	6711	240504	0.175267818816393	1.19156529749015	0.00156077043706121	0.280238635937505	1.32344559633785	6.94994860179341e-223	0.0628105667675292	1.06482510686249	0.227617811302897	0.6681052776323	FALSE
COX_ARTHROSIS	C3_RESPIRATORY_INTRATHORACIC_EXALLC	PGS000967	25	21884	564	458204	-0.00230888025086685	0.997693783162911	0.991044477735943	0.289742658888364	1.33608361453837	0	-0.0360309850849341	0.964610404484758	0.850387488436029	0.969983616586872	FALSE
COX_ARTHROSIS	I9_INTRACRA	PGS000967	58	21851	1084	457684	0.0802939494749295	1.0836055461457	0.547380207490147	0.28992903221383	1.3363326480906	0	-0.0930960220622553	0.911106009817704	0.494159242165309	0.848818035600002	FALSE
COX_ARTHROSIS	CD2_BENIGN_MELANOCYTIC	PGS000967	175	21734	3215	455553	0.114593493505179	1.12141748141405	0.160218007801837	0.288720293082202	1.33471834635737	0	0.114564715894234	1.12138521016241	0.121376315173577	0.52029178974499	FALSE
COX_ARTHROSIS	KRA_PSY_MOOD	PGS000967	2052	19857	38030	420738	0.195762036261137	1.21623745048474	3.88871928668246e-16	0.290021953423288	1.33645682750586	0	-0.0020643379923058	0.997937791287931	0.928614420408715	0.986405572726704	FALSE
COX_ARTHROSIS	N14_MENORRHAGIA	PGS000967	345	12990	7816	239399	0.241664112539776	1.27336641316685	1.87980603131427e-05	0.283344787732104	1.32756281028742	2.02630075363947e-228	-0.0485842947224791	0.952577038704306	0.373437964460347	0.782453700135532	FALSE
COX_ARTHROSIS	K11_PULP_PERIAPICAL	PGS000967	223	21686	4161	454607	0.048171472591982	1.04935057476136	0.509036494487711	0.288053728139144	1.33382896634653	0	0.161557230144789	1.17533972109604	0.0160109929644493	0.186825706772269	FALSE
COX_ARTHROSIS	AUD_SWEDISH	PGS000967	220	21689	4433	454335	0.292710164804386	1.34005433922944	6.00487243098571e-05	0.288499664606181	1.3344239019653	0	0.125835387573459	1.13409546671004	0.0680156164195653	0.403748514347414	FALSE
COX_ARTHROSIS	AB1_MUMPS	PGS000967	241	21668	11639	447129	-0.691568120675704	0.500790153627886	1.1550148465756e-25	0.290433829022547	1.33700739483741	0	-0.0737872374174583	0.928869301450209	0.254439600777022	0.69395135442353	FALSE
COX_ARTHROSIS	K11_DISLIVOTH	PGS000967	119	21790	1784	456984	0.309907313779837	1.3632987492681	0.00108363071233083	0.289699199760304	1.33602555077118	0	0.00597377995996945	1.0059916585667	0.948421865172752	0.990283463406795	FALSE
COX_ARTHROSIS	KRA_PSY_EATING	PGS000967	32	21877	772	457996	-0.234275200902356	0.791144062374116	0.321466770133464	0.28859508474267	1.33455123895131	0	0.750080284619927	2.11716998597727	6.99388509096099e-06	0.000444631204718478	TRUE
COX_ARTHROSIS	R18_LOCALIZED_SWELL_MASS_LUMP_SKIN_SUBCU_TISSUE	PGS000967	81	21828	1291	457477	0.257815276416184	1.29409974580086	0.0240770518391925	0.289810806188578	1.33617466813206	0	-0.0287479289585444	0.971661361290892	0.79734064545998	0.956811906895996	FALSE
COX_ARTHROSIS	R18_ABNORMALITI_BREAT	PGS000967	309	21600	4599	454169	0.339652160903589	1.40445897984707	1.18273468069091e-08	0.289876152511819	1.33626198508672	0	-0.022656767956534	0.977597969143956	0.691704183977002	0.925378462921011	FALSE
COX_ARTHROSIS	CARDIAC_ARRHYTM	PGS000967	634	21275	9555	449213	0.122745033858122	1.13059612046476	0.00424952037030998	0.287589950991383	1.33321051037687	0	0.0695802474199294	1.07205808764857	0.082984812156718	0.442236054859425	FALSE
COX_ARTHROSIS	J10_RESPOTHER	PGS000967	268	21641	4570	454198	0.143711500420554	1.15455097300234	0.0238457905805732	0.289532177910463	1.3358024239463	0	0.0152729240709328	1.01539015121585	0.800933210758444	0.957624953352861	FALSE
COX_ARTHROSIS	E4_NUTRIDEF	PGS000967	882	21027	12016	446752	0.370187080510312	1.44800548293013	8.64545723031378e-25	0.288437582211818	1.3343410603059	0	0.0245887948201017	1.02489359230907	0.472699270433402	0.83857343388863	FALSE
COX_ARTHROSIS	KRA_PSY_SCHIZODEL	PGS000967	39	21870	1284	457484	-0.161579955708546	0.850798502548658	0.326787100259764	0.289805056064694	1.33616698498427	0	-0.0519601770956321	0.949366672628331	0.737941027917574	0.940073175204876	FALSE
COX_ARTHROSIS	M13_HALLUXRIGIDUS	PGS000967	69	21840	733	458035	0.215906998899951	1.24098696048126	0.126555416333518	0.288700647917439	1.33469212585309	0	0.323115336981205	1.38142467106902	0.00817156771762869	0.122012857492436	FALSE
COX_ARTHROSIS	J10_VOCALLARYNX	PGS000967	419	21490	6652	452116	0.324050683249656	1.38271738595403	3.5787808211507e-10	0.288769437905482	1.33478394246647	0	0.0547607231201558	1.05628783917666	0.272318775801385	0.709694412961281	FALSE
COX_ARTHROSIS	COPD_EARLY	PGS000967	488	21421	7452	451316	0.239929613176248	1.27115967428052	3.15234984089228e-07	0.290911630721166	1.33764637188174	0	-0.0549859223859832	0.946498472299857	0.228153529407496	0.668671981516071	FALSE
COX_ARTHROSIS	C3_PROSTATE	PGS000967	158	8416	2886	208667	-0.0378648097333959	0.962843099108206	0.652604087316057	0.300936085143072	1.35112298194613	3.4731013258889e-169	0.0304148963046958	1.03088215443476	0.696397260769675	0.927074660110184	FALSE
COX_ARTHROSIS	K11_PULPITIS_4	PGS000967	223	21686	4161	454607	0.048171472591982	1.04935057476136	0.509036494487711	0.288053728139144	1.33382896634653	0	0.161557230144789	1.17533972109604	0.0160109929644493	0.186825706772269	FALSE
COX_ARTHROSIS	N14_BREASTDISOTH	PGS000967	481	12854	8049	239166	0.162733272812262	1.17672278386783	0.000640223549600993	0.283206118240328	1.32737873059063	6.90639512019161e-226	-0.0304508156570657	0.970008140106969	0.513671948207325	0.857975189269511	FALSE
COX_ARTHROSIS	E4_VOLUME	PGS000967	36	21873	632	458136	0.146720137906717	1.15802982902352	0.421334246004199	0.289512407332668	1.33577601462162	0	0.0931962216441506	1.0976771021433	0.567234065393129	0.881440021412086	FALSE
COX_ARTHROSIS	O15_COMPLIC_LAB_DELIV	PGS000967	166	13169	10941	236274	-0.148626446342196	0.861891017313449	0.0732002000061562	0.282652731219325	1.32664437963805	1.92445636879074e-230	-0.0462887624413808	0.954766221755748	0.555214882261641	0.876316805357218	FALSE
COX_ARTHROSIS	N14_FEMGENPROL	PGS000967	796	12539	9334	237881	0.210395173346615	1.23416567298383	3.75400043256095e-08	0.280183577129141	1.32337273100634	1.69247203632089e-215	0.0282435132538086	1.02864614289448	0.43618165521796	0.819420492942348	FALSE
COX_ARTHROSIS	F5_SUBSNOALCO	PGS000967	55	21854	915	457853	0.527489995955922	1.69467332891745	0.000114504414429637	0.289935802485108	1.33634169545577	0	-0.0825813592137776	0.920736524409674	0.544760110369769	0.871725628749258	FALSE
COX_ARTHROSIS	C3_DIGESTIVE_ORGANS_EXALLC	PGS000967	148	21761	2724	456044	0.00838554897898962	1.00842080617624	0.920356079423987	0.290154132052541	1.33663349021264	0	-0.0710603056620257	0.931405721395259	0.399000099994255	0.797986981869108	FALSE
COX_ARTHROSIS	N14_CALCUKIDUR	PGS000967	291	21618	6284	452484	-0.0527367714719365	0.948629686016185	0.393863181544662	0.289027692204845	1.33512870067406	0	0.049980664434585	1.05125076965149	0.396942244199355	0.796213064559647	FALSE
COX_ARTHROSIS	E4_THYTOXNAS	PGS000967	35	21874	707	458061	-0.150394687364019	0.860368332893566	0.430819156451725	0.289354796316206	1.33556549819648	0	0.21747367658562	1.24293271084431	0.199117620980563	0.634579644240623	FALSE
COX_ARTHROSIS	O15_PREG_BIRTH_PUERP	PGS000967	617	12718	23939	223276	-0.107548872650744	0.898032632143106	0.0131703034657527	0.284400804294881	1.3289654790936	2.05704201542915e-225	-0.0505226961070012	0.950732350504301	0.221658392090285	0.660994619327869	FALSE
COX_ARTHROSIS	C3_RECTUM_EXALLC	PGS000967	50	21859	821	457947	0.104009402779387	1.10961088829292	0.467204243355084	0.28992945358317	1.33633321118032	0	-0.100977984954257	0.903952933231984	0.478772816766809	0.841694307135398	FALSE
COX_ARTHROSIS	T1D_STRICT	PGS000967	57	21852	1686	457082	-0.281749335146052	0.754462778134629	0.0529772450087112	0.289177146988318	1.33532825695688	0	0.200641188248157	1.22218615838164	0.136305487994957	0.547098410784176	FALSE
COX_ARTHROSIS	CD2_NONHODGKIN_NAS	PGS000967	34	21875	724	458044	0.0243993443473618	1.02469944412482	0.891088954983687	0.289665666005834	1.33598074956958	0	0.0196148716688785	1.01980850723764	0.906685270975951	0.981548483689949	FALSE
COX_ARTHROSIS	ST19_FRACT_FEMUR	PGS000967	84	21825	846	457922	0.583783900680064	1.79280942508898	1.0050236721542e-07	0.290405371393796	1.33696934731871	0	-0.16463157964078	0.84820614294184	0.119125215820527	0.515847942307895	FALSE
COX_ARTHROSIS	CD2_BENIGN_HEMANGIOMA	PGS000967	51	21858	874	457894	0.100691829652691	1.10593577263209	0.501882043227885	0.289417710267375	1.33564952654227	0	0.114379019649087	1.12117699247274	0.401304277322282	0.799345050149704	FALSE
COX_ARTHROSIS	CD2_BENIGN_LIPO_SKIN_TRUNK_EXALLC	PGS000967	110	21799	1755	457013	0.232208394646612	1.26138256681462	0.0205042727602677	0.289578480205714	1.33586427609647	0	0.0185940593244054	1.01876800529342	0.846508651844817	0.96896475101672	FALSE
COX_ARTHROSIS	K11_PULPITIS_2	PGS000967	303	21606	5787	452981	0.0891700916713085	1.09326659605499	0.145584529032759	0.288641753744231	1.33461352257851	0	0.07648920661452	1.07949053891678	0.186965529548701	0.619964225081141	FALSE
COX_ARTHROSIS	AB1_SALMONELLA_OTH	PGS000967	30	21879	579	458189	0.0202702643955169	1.02047710138778	0.920808150411276	0.289326181452185	1.33552728171814	0	0.304256260017517	1.35561640186524	0.10438821160496	0.487461973778551	FALSE
COX_ARTHROSIS	ST19_POISO_DRUGS_MEDICAM_BIOLO_SUBST	PGS000967	131	21778	2439	456329	0.414542315554239	1.51367779534617	6.49034983528342e-06	0.289470195879895	1.3357196307655	0	0.0358565347466826	1.03650713306516	0.680378219271676	0.922100810563865	FALSE
COX_ARTHROSIS	H7_STRABISMUS	PGS000967	52	21857	789	457979	0.329934515130118	1.39087704407923	0.0241219842480687	0.289521913967475	1.33578871341674	0	0.0775819977108721	1.08067084136084	0.574098889683858	0.8848100284901	FALSE
COX_ARTHROSIS	C3_SKIN	PGS000967	672	21237	10520	448248	0.04924607267444	1.05047881306944	0.22433521041277	0.290097902331266	1.33655833379707	0	-0.013067009576262	0.987017993146759	0.739073442783314	0.940276345046376	FALSE
COX_ARTHROSIS	F5_MOOD	PGS000967	2052	19857	38030	420738	0.195762036261137	1.21623745048474	3.88871928668246e-16	0.290021953423288	1.33645682750586	0	-0.0020643379923058	0.997937791287931	0.928614420408715	0.986405572726704	FALSE
COX_ARTHROSIS	ASTHMA_NAS	PGS000967	916	20993	12947	445821	0.368485925770244	1.44554429556302	3.17323928725646e-26	0.290939074805033	1.3376830828647	0	-0.0310901206083098	0.969388207284427	0.359955954168928	0.773658057261093	FALSE
COX_ARTHROSIS	N14_UTER_POLYP	PGS000967	159	13176	2679	244536	0.0229153064868636	1.02317987917895	0.7777176833283	0.282640932366849	1.32662872684907	1.49502607301204e-230	-0.0459977118444059	0.955044147477823	0.56691728184386	0.881400572216148	FALSE
COX_ARTHROSIS	K11_GIBLEEDING	PGS000967	170	21739	2862	455906	0.229917920635356	1.25849670907981	0.00304108457537418	0.290803566147867	1.33750182750754	0	-0.137397769577763	0.871623451876136	0.0713489406972337	0.413422286196349	FALSE
COX_ARTHROSIS	AB1_SCABIES	PGS000967	85	21824	1638	457130	0.122549762248874	1.13037536869489	0.30181697616605	0.289131429781559	1.3352672108743	0	0.16478116159517	1.17913505044128	0.152509126666157	0.571581540442738	FALSE
COX_ARTHROSIS	I9_OTHARR	PGS000967	67	21842	990	457778	0.209046786872571	1.23250266212629	0.101355340767158	0.289684767847952	1.33600626950666	0	-0.00136521585010761	0.998635715633111	0.991045852941092	0.998291535281835	FALSE
COX_ARTHROSIS	ST19_FRACT_SHOUL_UPPER_ARM	PGS000967	68	21841	1223	457545	0.176861271662058	1.19346551415499	0.145414536881414	0.290460813112361	1.33704347325181	0	-0.249840795639115	0.778924781422607	0.0419919102441711	0.319636835606524	FALSE
COX_ARTHROSIS	I9_CVD_HARD	PGS000967	1097	20812	17242	441526	0.160890534049202	1.17455638784462	5.7331425910331e-07	0.292394390967331	1.33963125193235	0	-0.0564443439543632	0.945119084622282	0.0704841297002146	0.411013064522945	FALSE
COX_ARTHROSIS	AB1_OTHER_SUPERF_MYCOSIS	PGS000967	134	21775	2589	456179	0.177138833231914	1.19379682029346	0.0461155442197507	0.290083474116752	1.33653904978583	0	-0.0653036311369982	0.936782983708682	0.447761976062439	0.825353118185437	FALSE
COX_ARTHROSIS	VWXY20_OTHER_EXTER_CAUSES_ACCIDENTAL_INJURY	PGS000967	1127	20782	18014	440754	0.262194011333421	1.29977868976562	2.12055058747683e-16	0.288415977293943	1.33431223228829	0	0.025296368922934	1.02561903709586	0.413298545614135	0.806087845847898	FALSE
COX_ARTHROSIS	K11_PULP_PERIAPICAL_INCLAVO	PGS000967	223	21686	4161	454607	0.048171472591982	1.04935057476136	0.509036494487711	0.288053728139144	1.33382896634653	0	0.161557230144789	1.17533972109604	0.0160109929644493	0.186825706772269	FALSE
COX_ARTHROSIS	AB1_RUBELLA	PGS000967	119	21790	6305	452463	-0.772359369840843	0.461921936939324	4.64086885298542e-17	0.29120015007246	1.33803236442569	0	-0.264883571332993	0.767295279942115	0.0038479147317201	0.0732342590029065	FALSE
COX_ARTHROSIS	WEIGHTLOSS	PGS000967	124	21785	2197	456571	0.116454209810539	1.12350606373382	0.200600718281379	0.290308653380717	1.33684004455294	0	-0.104786523310371	0.900516741401327	0.240279797889365	0.680843176825295	FALSE
COX_ARTHROSIS	I9_CONDUCTIO	PGS000967	109	21800	1675	457093	0.165802846224723	1.18034037022198	0.0999428493983507	0.289578947693151	1.33586490059638	0	0.0218619000737175	1.02210262242662	0.824252381509087	0.96362749368516	FALSE
COX_ARTHROSIS	N14_MENOPAUSOT	PGS000967	42	13293	628	246587	0.0712565111366489	1.07385664673164	0.645340886029491	0.282646702812119	1.32663638210962	1.36138699657771e-232	-0.180990053282103	0.834443658630184	0.24723854637374	0.687397969774625	FALSE
COX_ARTHROSIS	R18_ENLARGED_LYMPH_NODES	PGS000967	55	21854	1144	457624	0.0326045474698298	1.03314189986957	0.823753019761866	0.289344730751934	1.33555205504378	0	0.137628038124816	1.14754862654043	0.303659108676093	0.733241869964708	FALSE
COX_ARTHROSIS	F5_SUBSTANCE	PGS000967	220	21689	4394	454374	0.333235600134347	1.39547603408431	2.21332938515582e-06	0.289660226353475	1.3359734823185	0	0.00704630408146957	1.00707118769357	0.918743192261228	0.984514144950359	FALSE
COX_ARTHROSIS	H7_RETINOPATHYDIAB	PGS000967	31	21878	667	458101	-0.00409053387426083	0.995917820963629	0.982368801536592	0.289808900073953	1.33617212123241	0	-0.0793970693307715	0.923673089364981	0.662273169579118	0.916538178858028	FALSE
COX_ARTHROSIS	C3_COLORECTAL	PGS000967	124	21785	2159	456609	0.014987510541485	1.01510038648238	0.871146115393431	0.289854316543933	1.33623280683149	0	-0.0284690217611505	0.971932402433891	0.755251871783342	0.945346590171872	FALSE
COX_ARTHROSIS	R18_POLYURIA	PGS000967	139	21770	2392	456376	0.101344420182248	1.10665773138971	0.254131059308047	0.289423470443943	1.33565722014154	0	0.0456349825873483	1.04669228031101	0.594213322118266	0.89296840302351	FALSE
COX_ARTHROSIS	M13_ADHCAPSULITIS	PGS000967	63	21846	841	457927	0.30293919879324	1.35383214731152	0.0180350663815434	0.289955277446455	1.33636772091206	0	-0.0904295340171879	0.913538705035626	0.480155800410964	0.842442311024272	FALSE
COX_ARTHROSIS	C3_COLORECTAL_EXALLC	PGS000967	124	21785	2159	456609	0.014987510541485	1.01510038648238	0.871146115393431	0.289854316543933	1.33623280683149	0	-0.0284690217611505	0.971932402433891	0.755251871783342	0.945346590171872	FALSE
COX_ARTHROSIS	VWXY20_SEQUEL_EXTER_CAUSES_MORBIDI_MORTA	PGS000967	71	21838	1072	457696	0.450621793971128	1.5692876557913	0.000291143432220554	0.289649237159143	1.33595880112695	0	0.00479836752446812	1.00480989812523	0.968034625919624	0.994142660612481	FALSE
COX_ARTHROSIS	Z21_PERSONS_W_POTEN_HEALTH_HAZARDS_RELATED_COMMUNICAB_DISEA	PGS000967	39	21870	822	457946	0.149205525482144	1.16091156160032	0.421952747661463	0.289162611201992	1.33530884705173	0	0.342418130346698	1.40834904789399	0.0443752021635304	0.328609253385384	FALSE
COX_ARTHROSIS	COLITNONINFNAS	PGS000967	599	21310	9140	449628	0.249559924446993	1.28346047281053	7.14930939832703e-09	0.28931538732891	1.33551286594983	0	0.0124304678099884	1.01250804719105	0.763349740841332	0.94751260851912	FALSE
COX_ARTHROSIS	AB1_VIRAL_HEPATITIS	PGS000967	77	21832	1688	457080	0.0567763755675109	1.0584190955593	0.619658826816423	0.290486162822071	1.33707736734533	0	-0.238540143189766	0.787777063738228	0.041591649006521	0.31764509218063	FALSE
COX_ARTHROSIS	N14_LUMPNASBREAST	PGS000967	601	12734	11425	235790	0.0389386249926779	1.03970666968742	0.360338328659909	0.284559366375615	1.32917621933246	7.10477266889597e-226	-0.0543191129746414	0.947129816858861	0.193560629417235	0.627949476481083	FALSE
COX_ARTHROSIS	L12_ATROPHICSKIN	PGS000967	163	21746	2379	456389	0.244760208431188	1.27731498711452	0.00269640671866595	0.289930233419753	1.33633425330226	0	-0.041500182108012	0.959349160636288	0.608676270297954	0.898430875472103	FALSE
COX_ARTHROSIS	I9_DOAAC	PGS000967	484	21425	7701	451067	0.184566180631334	1.20269657386966	0.000141029972129266	0.288345870982818	1.33421869185872	0	0.0580060811192524	1.05972143998314	0.202299831366685	0.638191694360401	FALSE
COX_ARTHROSIS	E4_DMNASNOCOMP	PGS000967	47	21862	860	457908	0.080046327208428	1.08333725450323	0.59964930325736	0.289634648919236	1.33593931198161	0	0.0275237112147553	1.02790598771792	0.847738445375178	0.969365558866462	FALSE
COX_ARTHROSIS	I9_ARTEMBTHRNAS	PGS000967	24	21885	504	458264	0.0446836264711818	1.04569697672754	0.832397433870111	0.289641793159285	1.33594885628684	0	0.051466288153598	1.05281369340035	0.796141330603164	0.956589499589611	FALSE
COX_ARTHROSIS	PAIN	PGS000967	2506	19403	36330	422438	0.398528642176921	1.48963130373108	1.28760040797257e-73	0.292759933808898	1.34012103405955	0	-0.0318945000337545	0.968608764880962	0.132222182555864	0.540500710274625	FALSE
COX_ARTHROSIS	CHRONNAS	PGS000967	38	21871	930	457838	-0.0893952628367646	0.914484040572826	0.59695600357661	0.289765526028469	1.3361141672989	0	-0.029616611499536	0.970817662536827	0.848450035485115	0.969685330743819	FALSE
COX_ARTHROSIS	H7_MACULADEGEN	PGS000967	35	21874	560	458208	-0.0762449638250112	0.926589197921928	0.663911407760925	0.289709429584458	1.33603921814754	0	-0.0084301294741593	0.991605304426616	0.96256837046367	0.993396712204399	FALSE
COX_ARTHROSIS	CD2_BENIGN_MELANOCYTIC_FACE_EXALLC	PGS000967	67	21842	1371	457397	-0.0467922553666585	0.954285624716557	0.723440361772572	0.289165672552413	1.33531293490629	0	0.159222958421073	1.17259935843917	0.171126915472548	0.598623837363766	FALSE
COX_ARTHROSIS	H7_CHALAZION	PGS000967	61	21848	1284	457484	0.017384469508975	1.01753645887309	0.897329457765715	0.289522530306015	1.33578953671506	0	0.0572838363624048	1.05895633805808	0.639599443841696	0.909199673864931	FALSE
COX_ARTHROSIS	I9_ARTEMBTHR	PGS000967	24	21885	504	458264	0.0446836264711818	1.04569697672754	0.832397433870111	0.289641793159285	1.33594885628684	0	0.051466288153598	1.05281369340035	0.796141330603164	0.956589499589611	FALSE
COX_ARTHROSIS	C3_LYMPHNODES_SECONDARY_NAS	PGS000967	91	21818	1800	456968	0.0146469800186241	1.01475477266638	0.893085339340735	0.28971327344874	1.33604435371084	0	-0.00402685994394679	0.995981236984512	0.969740161016148	0.994234612770456	FALSE
COX_ARTHROSIS	G6_CERCYST	PGS000967	30	21879	502	458266	0.263585135496614	1.3015881015742	0.179177597093306	0.289570253192253	1.3358532859683	0	0.105718173263534	1.11150857952535	0.58953766724983	0.891093030605545	FALSE
COX_ARTHROSIS	Z21_PERSONAL_HISTORY_OTH_DISEA_CONDI	PGS000967	722	21187	10362	448406	0.28959266565527	1.33588322606618	1.42960506142991e-13	0.289972522504306	1.33639076684943	0	-0.00946041581052777	0.990584193139223	0.801989207614949	0.957755095087856	FALSE
COX_ARTHROSIS	CD2_INSITU_SKIN	PGS000967	31	21878	611	458157	-0.30579511163124	0.736537511966869	0.0968413525622684	0.289788422315633	1.33614475970279	0	-0.047165358753172	0.953929643931222	0.779079478025291	0.951474498187211	FALSE
COX_ARTHROSIS	K11_APPENDIX	PGS000967	369	21540	8909	449859	-0.142815681661683	0.866913842289328	0.00951275836645576	0.28869286920714	1.33468174371009	0	0.0568565866638199	1.05850399592024	0.269517447855153	0.706916029034146	FALSE
COX_ARTHROSIS	ST19_INJURY_MUSCLE_TENDON_WRIST_HAND_LEVEL	PGS000967	54	21855	838	457930	0.419867620072453	1.52176009179335	0.00281182797567166	0.289727509476319	1.33606337381049	0	-0.00809092174062417	0.991941721668931	0.95235584885184	0.990915539500938	FALSE
COX_ARTHROSIS	H8_PERFORATION	PGS000967	59	21850	1171	457597	0.0506221728213937	1.05192537219532	0.698885886120819	0.290161943109392	1.33664393077359	0	-0.190761573351392	0.826329583659048	0.166026610721736	0.591545556881371	FALSE
COX_ARTHROSIS	ILD_CVDMETABOCOMORB	PGS000967	3003	18906	47460	411308	0.133943242483375	1.14332792534931	1.27011321133348e-10	0.288388242159791	1.33427522547272	0	0.00799171828212372	1.0080237373015	0.684749792746234	0.923114274247173	FALSE
COX_ARTHROSIS	C3_LYMPHNODES_SECONDARY_NAS_EXALLC	PGS000967	91	21818	1800	456968	0.0146469800186241	1.01475477266638	0.893085339340735	0.28971327344874	1.33604435371084	0	-0.00402685994394679	0.995981236984512	0.969740161016148	0.994234612770456	FALSE
COX_ARTHROSIS	M13_SOFTOVERUSE	PGS000967	504	21405	6979	451789	0.336460879490437	1.3999841001072	1.97654560126425e-12	0.287903257735229	1.33362827966229	0	0.0774795533904849	1.08056013844148	0.0884214098174646	0.453852248887638	FALSE
COX_ARTHROSIS	R18_SYMPTOMS_SIGNS_INVOLVI_CIRCULATO_RESPI_SYSTEMS	PGS000967	1844	20065	28674	430094	0.244975661371233	1.27759021803245	1.15952362312507e-22	0.294955072674919	1.34306601696724	0	-0.065329548601984	0.936758704983126	0.00732984747304625	0.113361970970691	FALSE
COX_ARTHROSIS	L12_SCARCONDITIONS	PGS000967	97	21812	1316	457452	0.383289886764009	1.46710326224799	0.000270619438352932	0.289774405367862	1.33612603116273	0	-0.0193977218589443	0.980789203355399	0.854258904797067	0.970860918796868	FALSE
COX_ARTHROSIS	Q17_VACTREL	PGS000967	76	21833	1105	457663	0.393378224543817	1.4819788040984	0.000949328361448135	0.28954274327035	1.3358165372542	0	0.0695728632955974	1.07205017146759	0.547415496793547	0.872867609839555	FALSE
COX_ARTHROSIS	I9_ANGINA	PGS000967	1161	20748	17306	441462	0.131956466642567	1.14105864407217	2.80910914816654e-05	0.29062727273643	1.3372660555307	0	-0.0187468892401232	0.981427740729066	0.532492457222138	0.866436877267838	FALSE
COX_ARTHROSIS	K11_PULPITIS_1	PGS000967	223	21686	4161	454607	0.048171472591982	1.04935057476136	0.509036494487711	0.288053728139144	1.33382896634653	0	0.161557230144789	1.17533972109604	0.0160109929644493	0.186825706772269	FALSE
COX_ARTHROSIS	M13_SHOULDERNAS	PGS000967	80	21829	856	457912	0.645104929288271	1.90618703362733	1.88929093057281e-08	0.289779110693767	1.33613231808595	0	0.00415018249617354	1.00415880642972	0.970891573265935	0.99443732953914	FALSE
COX_ARTHROSIS	F5_PSYCH	PGS000967	2511	19398	47442	411326	0.184311312687716	1.20239008412595	5.3886657905062e-17	0.289257439620452	1.33543547828187	0	0.00533959441673783	1.00535387545801	0.800570557688547	0.957583903006572	FALSE
COX_ARTHROSIS	RA_CO_MORB	PGS000967	1919	19990	29607	429161	0.142537797778723	1.15319666840611	1.1994690262434e-08	0.293594197923274	1.34123951543675	0	-0.0460405902361298	0.955003197598693	0.054279415397108	0.36286109026329	FALSE
COX_ARTHROSIS	Z21_PERSONAL_HISTORY_CERTA_OTH_DISEA	PGS000967	957	20952	13616	445152	0.280225880035091	1.32342871470265	5.5300666691103e-16	0.289167140704292	1.33531489534992	0	0.00641390775679872	1.00643452090988	0.84785219682509	0.969427972179611	FALSE
COX_ARTHROSIS	I9_PULMHEART	PGS000967	292	21617	3873	454895	0.337939872470211	1.40205619869498	3.27689742271899e-08	0.28988997761014	1.33628045916775	0	-0.0234060929903109	0.976865704898935	0.691304451643394	0.925232344290233	FALSE
COX_ARTHROSIS	H7_CONJUNCTIVA	PGS000967	1028	20881	18608	440160	0.041136372728652	1.04199419544834	0.220320311120271	0.286921216558897	1.33231924464609	0	0.0581083608984172	1.05982983360114	0.0660395491480086	0.398272272844655	FALSE
COX_ARTHROSIS	C3_RECTUM	PGS000967	50	21859	821	457947	0.104009402779387	1.10961088829292	0.467204243355084	0.28992945358317	1.33633321118032	0	-0.100977984954257	0.903952933231984	0.478772816766809	0.841694307135398	FALSE
COX_ARTHROSIS	T1D	PGS000967	57	21852	1686	457082	-0.281749335146052	0.754462778134629	0.0529772450087112	0.289177146988318	1.33532825695688	0	0.200641188248157	1.22218615838164	0.136305487994957	0.547098410784176	FALSE
COX_ARTHROSIS	M13_DORSOPATHY	PGS000967	3740	18169	56137	402631	0.298666559459185	1.34806005065183	1.68216767562104e-57	0.288965470047921	1.33504562867102	0	-0.000547304077203743	0.999452845666353	0.975707679101473	0.995506003066786	FALSE
COX_ARTHROSIS	ACUTE_RESPIRATORY_INFECTIONS	PGS000967	3788	18121	74861	383907	0.0599036711622849	1.06173426599135	0.00123160048879397	0.289874884005669	1.33626029003125	0	-0.00140013900508639	0.998600840732221	0.937250229279992	0.987917146935696	FALSE
COX_ARTHROSIS	CD2_BENIGN_SKIN_TRUNK	PGS000967	35	21874	524	458244	0.316356536044903	1.37211937844223	0.0615723669727962	0.290047750573388	1.33649130472795	0	-0.229114277815999	0.79523765029035	0.191211838081727	0.625294496476209	FALSE
COX_ARTHROSIS	N14_URINOTH	PGS000967	1737	20172	27695	431073	0.145391204420164	1.15649190653	1.95161745725469e-08	0.290900650644259	1.33763168450233	0	-0.0147610540081847	0.985347356277335	0.555332842437128	0.876355509844094	FALSE
COX_ARTHROSIS	K11_UMBHER	PGS000967	206	21703	3189	455579	0.352705360647895	1.42291183584296	1.11220820680246e-06	0.290316129980141	1.33685003960781	0	-0.0862454127760813	0.917369069502462	0.218120093095418	0.656943649700026	FALSE
COX_ARTHROSIS	J10_CHRONRHINITIS	PGS000967	215	21694	3646	455122	0.135244917936991	1.14481713626955	0.0551370715487764	0.290182754291807	1.33667174820372	0	-0.0529571452129804	0.948420655976625	0.443199390392505	0.822837294350122	FALSE
COX_ARTHROSIS	ST19_OTHER_UNSPE_INJURI_HEAD	PGS000967	71	21838	1280	457488	0.304567071896258	1.35603780903174	0.0125461827412146	0.289976192218363	1.33639567103041	0	-0.100549016516617	0.904340783691309	0.398310999116348	0.797358954576735	FALSE
COX_ARTHROSIS	C3_BLADDER_EXALLC	PGS000967	68	21841	1014	457754	0.149461957967956	1.16120929521052	0.23169758660086	0.289842085927427	1.33621646398041	0	-0.0524408527752802	0.948910444815321	0.681867061434824	0.922602666923697	FALSE
COX_ARTHROSIS	G6_MS	PGS000967	80	21829	1793	456975	0.0250566226528283	1.02537317823021	0.823135669873888	0.290469967992654	1.33705571378078	0	-0.210886753520617	0.809865776136223	0.0567754982747684	0.370893191833934	FALSE
COX_ARTHROSIS	J10_COPD	PGS000967	541	21368	8223	450545	0.213444903936901	1.23793529102822	1.83563596497589e-06	0.290868515441516	1.33758870012762	0	-0.0482981461025956	0.95284965631198	0.262758938937735	0.700876677841322	FALSE
COX_ARTHROSIS	K11_PULC	PGS000967	68	21841	1189	457579	0.0951795444296268	1.0998563104735	0.455435492633803	0.289656469545607	1.33596846333224	0	0.0118062334241895	1.01187620208234	0.925896702126487	0.98623195222978	FALSE
COX_ARTHROSIS	E4_DM2_STRICT	PGS000967	471	21438	7206	451562	0.19395727706731	1.21404441431046	7.30413001731948e-05	0.289234358559856	1.33540465537039	0	0.0176877870219671	1.01784514231336	0.706037019265993	0.929965702700962	FALSE
COX_ARTHROSIS	Q17_LVOTO_BROAD	PGS000967	53	21856	853	457915	0.111860829777312	1.11835720779252	0.449668688873063	0.289390756499705	1.33561352624042	0	0.137370906183909	1.14725359306769	0.332412360431665	0.755044831113974	FALSE
COX_ARTHROSIS	CD2_BENIGN_HEMANGIOMA_EXALLC	PGS000967	51	21858	874	457894	0.100691829652691	1.10593577263209	0.501882043227885	0.289417710267375	1.33564952654227	0	0.114379019649087	1.12117699247274	0.401304277322282	0.799345050149704	FALSE
COX_ARTHROSIS	N14_PYELONEPHR	PGS000967	45	21864	809	457959	0.0833427482616232	1.08691428269309	0.580303037089292	0.29060845899193	1.33724089678546	0	-0.458018138196045	0.632536003041284	0.00208257654249995	0.0471655881726371	TRUE
COX_ARTHROSIS	T2D_WIDE	PGS000967	651	21258	11315	447453	0.0629923705323799	1.06501871367452	0.132967822686487	0.288849954617073	1.33489141920698	0	0.026696534398241	1.02705607927607	0.502258638980704	0.852535195683846	FALSE
COX_ARTHROSIS	DUODENAL_ULCER_UNSPE_ACUTE_CHRONIC_WO_HAEMORRHAGE_PERFORATION	PGS000967	78	21831	1276	457492	0.162710222864474	1.1766956607817	0.167112974118504	0.289638547733165	1.33594452057056	0	0.0171782449178623	1.01732663946862	0.87851912312041	0.975463270330464	FALSE
COX_ARTHROSIS	ST19_ADVER_EFFEC_NOT_ELSEW_CLASSIFIED	PGS000967	28	21881	574	458194	0.0797283999164736	1.08299288676848	0.673911590889207	0.289990286573446	1.33641450679827	0	-0.231678387319667	0.793201185848235	0.223102200162679	0.663076369622402	FALSE
COX_ARTHROSIS	H7_EYE_ADNEXA	PGS000967	3618	18291	61906	396862	0.0485793345450222	1.04977865222852	0.0107891740173757	0.285959723277933	1.33103884429107	0	0.0222813061584563	1.02253138839293	0.219443711424157	0.658543589915842	FALSE
COX_ARTHROSIS	L12_ACTINKERA	PGS000967	68	21841	696	458072	0.411651895643269	1.50930894785124	0.000998675709800713	0.28981303968746	1.33617765248002	0	-0.0464299823726023	0.954631399255615	0.684925442625305	0.923114274247173	FALSE
COX_ARTHROSIS	E4_METABO	PGS000967	46	21863	817	457951	0.0707454478961496	1.07330797828801	0.639252182061821	0.289759331256191	1.33610589040154	0	-0.0250760139719022	0.975235777665743	0.855440139158779	0.971116957903972	FALSE
COX_ARTHROSIS	R18_ABNORMAL_BLOOD_P_READI_WO_DIAGNOSIS	PGS000967	68	21841	1036	457732	0.213716832486456	1.23827196675015	0.0895224485552802	0.289813963617264	1.33617888701494	0	-0.0478956901877043	0.953233213469411	0.704550902096574	0.929406538453111	FALSE
COX_ARTHROSIS	N14_OTHNONINFVULV	PGS000967	82	13253	1212	246003	0.214584013770686	1.23934623875147	0.0588016743067293	0.282206441334864	1.32605244376846	3.3847578381033e-231	-0.0135932745468986	0.9864986968073	0.904629141260853	0.980912242272544	FALSE
COX_ARTHROSIS	H7_CHOROIDRETINA	PGS000967	498	21411	8670	450098	-0.0131619667023931	0.986924273204449	0.784848638395715	0.287494667629299	1.33308348364894	0	0.0963601834632645	1.10115561061635	0.0327149031833372	0.281818425869868	FALSE
COX_ARTHROSIS	AB1_BACT_INTEST_OTH	PGS000967	116	21793	1592	457176	0.277689895502414	1.32007677198592	0.00455325451570946	0.289530652511609	1.33580038631637	0	0.02088036546853	1.02109988552364	0.819517471237072	0.962281412979106	FALSE
COX_ARTHROSIS	CD2_INSITU	PGS000967	404	21505	7344	451424	0.0520625778376911	1.05344166255215	0.316536759349202	0.289784292897396	1.33613924221364	0	-0.00445243969954219	0.995557457715434	0.929281935832628	0.98650917395224	FALSE
COX_ARTHROSIS	N14_FEMALE_GENITAL_LSIL	PGS000967	32	13303	626	246589	0.231213819537124	1.26012865077033	0.191562245767179	0.282660373115578	1.3266545177555	9.08066969473833e-233	-0.233762472332451	0.791549808547745	0.186941906470859	0.619903815686401	FALSE
COX_ARTHROSIS	R18_SYMPTOMS_SIGNS_CONCERNI_FOOD_FLUID_INTAKE	PGS000967	138	21771	2363	456405	0.142845037705908	1.1535510309009	0.100628219314906	0.290095764216711	1.33655547608529	0	-0.0607563514651783	0.941052497907977	0.471908700279975	0.838065423005726	FALSE
COX_ARTHROSIS	L12_LICHSIMPANDPRURIGO	PGS000967	30	21879	688	458080	-0.203705636268401	0.81570244906723	0.274551310378049	0.289813953456041	1.33617887343773	0	-0.0866600673297375	0.916988757094995	0.643732113556518	0.910840621454209	FALSE
COX_ARTHROSIS	H7_LENS	PGS000967	788	21121	11615	447153	0.0406365214142148	1.04147348343024	0.277617244956887	0.291061641886839	1.33784704882476	0	-0.0380570286035808	0.962658040281999	0.295027770566573	0.72804761229952	FALSE
COX_ARTHROSIS	PANCREATITIS	PGS000967	116	21793	1696	457072	0.224236933409742	1.25136747506956	0.0228459616206609	0.289272271305348	1.33545528518697	0	0.087940734564778	1.0919234067946	0.356684127001203	0.771374076279853	FALSE
COX_ARTHROSIS	I9_ARTOTH	PGS000967	113	21796	2013	456755	0.0942874626485957	1.09887558620534	0.337935399163857	0.289887941720868	1.33627773865147	0	-0.0410914411897072	0.95974136604292	0.65550057233945	0.914661224580115	FALSE
COX_ARTHROSIS	FG_CVD	PGS000967	9116	12793	148350	310418	0.180083755774577	1.19731764118877	5.09461889615623e-35	0.300836963016444	1.35098906240013	6.36345227372279e-255	-0.0279054231274543	0.972480336600918	0.0415719315053608	0.317578210916327	FALSE
COX_ARTHROSIS	E4_DM2	PGS000967	664	21245	11434	447334	0.0737899129790723	1.07658060612395	0.0753088847334288	0.288903995620644	1.33496356002819	0	0.0242175030853893	1.02451312842521	0.539128777646457	0.869011303134212	FALSE
COX_ARTHROSIS	K11_OTHANRECT	PGS000967	830	21079	13842	444926	0.138259945755374	1.14827400043449	0.000167893398973931	0.289608019286203	1.33590373688166	0	0.00111259409347811	1.00111321325589	0.974703298238066	0.995225818149791	FALSE
COX_ARTHROSIS	C3_DIGESTIVE_ORGANS	PGS000967	148	21761	2724	456044	0.00838554897898962	1.00842080617624	0.920356079423987	0.290154132052541	1.33663349021264	0	-0.0710603056620257	0.931405721395259	0.399000099994255	0.797986981869108	FALSE
COX_ARTHROSIS	ST19_COMPLICATIO_CARDIAC_VASCULAR_PROSTHET_DEVICES_IMPLANTS_GRAFTS	PGS000967	60	21849	1093	457675	0.138024668978042	1.14800387000713	0.296856715747437	0.289953019661448	1.33636470368446	0	-0.094271022522466	0.910036088538961	0.454982663942651	0.828861234840967	FALSE
COX_ARTHROSIS	L12_DERMATITISNAS	PGS000967	41	21868	637	458131	0.0564552352576593	1.05807924909512	0.766451445876712	0.288934574397843	1.33500438220561	0	0.369783575187527	1.44742132287412	0.0137343198443071	0.170287589666739	FALSE
COX_ARTHROSIS	N14_MESNRUIRREG	PGS000967	551	12784	11931	235284	0.208742798229613	1.23212805225605	4.49031084099166e-06	0.282530007046976	1.32648157829459	1.6956516363301e-223	-0.0118273442147999	0.988242323887415	0.785329744522462	0.953432391626622	FALSE
COX_ARTHROSIS	R18_VOICE_DISTU	PGS000967	52	21857	655	458113	0.315234096043146	1.37058012078847	0.028955389993019	0.289601026214123	1.3358943948432	0	0.05727918140451	1.05895140867239	0.689044062884436	0.924482941455632	FALSE
COX_ARTHROSIS	CD2_INSITU_EXALLC	PGS000967	404	21505	7344	451424	0.0520625778376911	1.05344166255215	0.316536759349202	0.289784292897396	1.33613924221364	0	-0.00445243969954219	0.995557457715434	0.929281935832628	0.98650917395224	FALSE
COX_ARTHROSIS	R18_ABNORMAL_FINDI_DIAGNOST_IMAGI_LUNG	PGS000967	54	21855	843	457925	0.273479014273088	1.31452977255977	0.0449500363360159	0.290319712288182	1.33685482862504	0	-0.234109086654665	0.791275493590849	0.0863329781646322	0.449005556265978	FALSE
COX_ARTHROSIS	COPD_CVDMETABOCOMORB	PGS000967	2818	19091	44724	414044	0.12419363560115	1.13223509079656	6.63440470709799e-09	0.288335023617717	1.33420421917994	0	0.00915971884588747	1.00920179744848	0.650575821039539	0.913172662896067	FALSE
COX_ARTHROSIS	HYPOT_THYRO_INCL	PGS000967	435	21474	5431	453337	0.251664443691518	1.28616438429405	9.09036128601158e-07	0.288990705551648	1.33507931964506	0	0.0219240210499381	1.02216611841152	0.642976253503967	0.910615714520412	FALSE
COX_ARTHROSIS	SLE_COMORB	PGS000967	1906	20003	29301	429467	0.143352461340687	1.15413651849046	1.09227209028939e-08	0.293675216837286	1.34134818560783	0	-0.0473782320239032	0.953726599420012	0.0484435154178549	0.343528714291903	FALSE
COX_ARTHROSIS	M13_TOEDEFORMOTH	PGS000967	106	21803	899	457869	0.5795846635884	1.78529677798563	6.83686744915777e-09	0.289949377258085	1.33635983611403	0	-0.0651237782928128	0.936951481944676	0.502210700889934	0.852535195683846	FALSE
COX_ARTHROSIS	AB1_MALARIA_NOS	PGS000967	31	21878	869	457899	-0.405134348688229	0.666887209417909	0.0549748025635498	0.289182080488343	1.33533484481512	0	0.346023070409112	1.4134352239704	0.0465367626491171	0.336680138864897	FALSE
COX_ARTHROSIS	ST19_OPEN_WOUND_HEAD	PGS000967	68	21841	1514	457254	0.0859628696739149	1.08976586419202	0.497144907037136	0.289656041851622	1.33596789194669	0	0.0128594336297194	1.01294247170547	0.915998660029728	0.983836433053844	FALSE
COX_ARTHROSIS	M13_OSTEOPOROSIS	PGS000967	170	21739	2228	456540	0.191709202313741	1.21131821720852	0.0162728718433434	0.289462465118645	1.33570930467585	0	0.0387725038702519	1.03953396679366	0.61958395723662	0.902243132932501	FALSE
COX_ARTHROSIS	Z21_FACTO_INFLUENCI_HEALTH_STATUS_CONTACT_W_HEALTH_SERVI	PGS000967	5731	16178	103159	355609	0.242601082876479	1.27456007885109	1.83139503043702e-52	0.293546875100291	1.34117604569838	1.3550934439616e-306	-0.0162651642260022	0.98386639929113	0.290555249186933	0.724574916693868	FALSE
COX_ARTHROSIS	CD2_BENIGN_SKIN_FACE	PGS000967	28	21881	524	458244	-0.0168039636272623	0.983336435449193	0.933646888642538	0.289436970201241	1.33567525131155	0	0.208557204291068	1.23189939797712	0.262790328233265	0.700878599843437	FALSE
COX_ARTHROSIS	K11_OESULC_ADVERSE	PGS000967	192	21717	2976	455792	0.178297850321241	1.19518125334517	0.0155124705004765	0.290419247976871	1.33698790001365	0	-0.0805929833872623	0.922569115994019	0.267392254792166	0.704612233899088	FALSE
COX_ARTHROSIS	BACT_INTEST_INFECTION_NOS	PGS000967	83	21826	1108	457660	0.207182766470663	1.23020739189854	0.0858717646641399	0.289184386814545	1.33533792453641	0	0.1182945516474	1.12557560269233	0.276925373115404	0.71323919785802	FALSE
COX_ARTHROSIS	AB1_OTHER_BACTERIAL	PGS000967	255	21654	7152	451616	-0.386793144226135	0.679231583370525	6.66300641330532e-09	0.288611664976169	1.33457336630591	0	0.0905873999801998	1.09481719046102	0.156993696974087	0.578743631466815	FALSE
COX_ARTHROSIS	ST19_INJURI_WRIST_HAND	PGS000967	265	21644	4847	453921	0.242488856602879	1.27441704774903	0.000148838221178571	0.290089042817307	1.33654649259231	0	-0.0376315041401557	0.963067761995175	0.543777574419011	0.871249252060301	FALSE
COX_ARTHROSIS	FG_CEREBVASC	PGS000967	447	21462	6941	451827	0.180567465910667	1.19789693596201	0.000223228519742172	0.290951847779511	1.3377001691657	0	-0.0629238813163872	0.939014947550551	0.194786139502818	0.629302759898392	FALSE
COX_ARTHROSIS	I9_STR_EXH	PGS000967	401	21508	6197	452571	0.179536718510674	1.19666284293816	0.000485061907115464	0.291012946095319	1.33778190288996	0	-0.0729599161311652	0.929638092770345	0.154072337222707	0.574511435165908	FALSE
COX_ARTHROSIS	J10_SEPTDEV	PGS000967	198	21711	3143	455625	0.397866910604865	1.48864589374109	1.67551657143535e-07	0.28879489803557	1.3348179266719	0	0.102881964020333	1.1083605749283	0.148168155730345	0.565080787589845	FALSE
COX_ARTHROSIS	K11_PERITONITIS	PGS000967	109	21800	1960	456808	0.0244790308484871	1.0247811020917	0.807903513833285	0.289425514245196	1.33565994996222	0	0.0567209684201197	1.05836045320108	0.559171173560765	0.878075218091833	FALSE
COX_ARTHROSIS	K11_ILEUS	PGS000967	81	21828	1574	457194	-0.0719467312330605	0.930580465364867	0.548451176886836	0.289542839049439	1.3358166651975	0	0.047058057812478	1.0481828625172	0.673784818380725	0.919787574100133	FALSE
COX_ARTHROSIS	IBD_TUBERCULOSIS	PGS000967	34	21875	616	458152	0.0411411971002177	1.04199922242763	0.81115739083631	0.289971122306576	1.33638889563942	0	-0.176468507188019	0.838225176807405	0.304293624397223	0.733867721127474	FALSE
COX_ARTHROSIS	COPD_COMORB	PGS000967	7159	14750	123943	334825	0.181760872997999	1.1993273680294	8.15933697491484e-34	0.293503616035369	1.34111802893163	4.30031092865059e-279	-0.0123468823721326	0.987729027641503	0.390721238333731	0.793184632930855	FALSE
COX_ARTHROSIS	N14_TUBULOINTNEPHRNAS	PGS000967	36	21873	782	457986	-0.0781558500939749	0.924820281983502	0.646724501670001	0.289751393951663	1.33609528536429	0	-0.0331363387821938	0.967406655552114	0.838943431732811	0.966438777081792	FALSE
COX_ARTHROSIS	CHILDHOOD_ALLERGY	PGS000967	27	21882	548	458220	0.435882803217989	1.54632755951558	0.0279090599797437	0.289813738331826	1.33617858599333	0	-0.116806004545652	0.889757785387653	0.524031497808528	0.862533805636023	FALSE
COX_ARTHROSIS	J10_INFLUPNEU	PGS000967	594	21315	11112	447656	0.049298763213747	1.05053416482288	0.254953013248483	0.289280048012423	1.33546567067192	0	0.0150778496617314	1.01519209390058	0.716116250184042	0.932916128750696	FALSE
COX_ARTHROSIS	H7_LACRIMALSYSTEM	PGS000967	409	21500	5710	453058	0.125438338423569	1.13364526445122	0.0160985274832924	0.289379999982213	1.33559915976743	0	0.0161395628326409	1.01627050910019	0.747985303835603	0.943228452731795	FALSE
COX_ARTHROSIS	CD2_BENIGN_OTHERDIGESTIVE_EXALLC	PGS000967	67	21842	1072	457696	0.00843248031476866	1.00846813382227	0.946207817834954	0.289741506609372	1.33608207499818	0	-0.0139120142044519	0.986184310656831	0.908412949935952	0.982071756897748	FALSE
COX_ARTHROSIS	HYPOTHYROIDISM	PGS000967	435	21474	5431	453337	0.251664443691518	1.28616438429405	9.09036128601158e-07	0.288990705551648	1.33507931964506	0	0.0219240210499381	1.02216611841152	0.642976253503967	0.910615714520412	FALSE
COX_ARTHROSIS	K11_OESULC	PGS000967	192	21717	2976	455792	0.178297850321241	1.19518125334517	0.0155124705004765	0.290419247976871	1.33698790001365	0	-0.0805929833872623	0.922569115994019	0.267392254792166	0.704612233899088	FALSE
COX_ARTHROSIS	CD2_BENIGN_COLORECANI	PGS000967	353	21556	5001	453767	0.177890869760448	1.19469493677585	0.00146164141626921	0.289497817794344	1.33575652640843	0	0.0110749557862687	1.01113651013646	0.836442481649814	0.966173478955474	FALSE
COX_ARTHROSIS	K11_ACUTPANC	PGS000967	116	21793	1696	457072	0.224236933409742	1.25136747506956	0.0228459616206609	0.289272271305348	1.33545528518697	0	0.087940734564778	1.0919234067946	0.356684127001203	0.771374076279853	FALSE
COX_ARTHROSIS	O15_MULTIP_GEST	PGS000967	14	13321	562	246653	-0.259768277425823	0.771230276564394	0.360678330107423	0.282061681205889	1.32586049813904	4.27420334080802e-232	0.0443890506516708	1.04538898504933	0.87147009115976	0.974115394432235	FALSE
COX_ARTHROSIS	E4_HYPERLIPNAS	PGS000967	149	21760	2025	456743	0.299516953382594	1.34920692030367	0.000303674838181201	0.290969063551682	1.33772319890528	0	-0.191652961046026	0.825593331828125	0.0178902021431018	0.198432447136176	FALSE
COX_ARTHROSIS	L12_OTHPIGMENTATION	PGS000967	105	21804	1987	456781	0.00605687448817992	1.00607525444208	0.951222151213378	0.29015356870865	1.33663273722854	0	-0.0932834627023988	0.910935247528381	0.33471359372189	0.75671967980398	FALSE
COX_ARTHROSIS	CD2_INSITU_BREAST_NOS_EXALLC	PGS000967	50	13285	816	246399	-0.0530873715677801	0.948297154653518	0.713627627428469	0.282444539260005	1.3263682116943	4.22218989009252e-232	-0.0912032791489932	0.912832132298747	0.520343864156973	0.861017401955649	FALSE
COX_ARTHROSIS	VWXY20_SUICI_OTHER_INTENTI_SELF_H	PGS000967	112	21797	2039	456729	0.484427445121349	1.62324534568612	8.85469515513731e-07	0.289566747566187	1.3358486029744	0	0.0370295014815042	1.03772363477119	0.695747067362166	0.926886902490848	FALSE
COX_ARTHROSIS	I9_PAROXTAC	PGS000967	164	21745	2588	456180	0.11063319489582	1.11698511586055	0.185897846833843	0.289108499760015	1.33523659351942	0	0.0751620225223258	1.07805880654223	0.337366849273051	0.758295894965309	FALSE
COX_ARTHROSIS	I9_HEARTFAIL_ALLCAUSE	PGS000967	129	21780	2300	456468	0.133459359198757	1.14277482190695	0.14692736364546	0.289927869845285	1.33633109478047	0	-0.0462445720109028	0.954808414218338	0.59937666927635	0.894936686042176	FALSE
COX_ARTHROSIS	N14_CERVICAL_DYSPLASIA_NOS	PGS000967	28	13307	491	246724	0.153629066624934	1.16605827661656	0.454898135048174	0.281825148917358	1.32554692640753	2.16230249723109e-231	0.101039161229166	1.10631996576482	0.569918251628202	0.882666256484001	FALSE
COX_ARTHROSIS	CIRRHOSIS_BROAD	PGS000967	45	21864	958	457810	0.173771554177077	1.18978373364795	0.292168321118299	0.289189226417587	1.33534438705753	0	0.284314367422847	1.32885061243898	0.0636833153800919	0.391514986561886	FALSE
COX_ARTHROSIS	N14_OTHPENIS	PGS000967	61	8513	1191	210362	0.16236501500267	1.17628952629309	0.216297622519422	0.301672777475917	1.35211871061547	3.85528593853737e-172	-0.0107456709074345	0.989311857569109	0.934729047073603	0.987416666361523	FALSE
COX_ARTHROSIS	I9_LBBB	PGS000967	27	21882	504	458264	-0.0243702222047097	0.975924334008807	0.901688078570854	0.289760608640337	1.33610759712311	0	-0.0653881529675562	0.93670380844213	0.761666664200332	0.947045599112871	FALSE
COX_ARTHROSIS	O15_PREG_PROLONGED	PGS000967	21	13314	1370	245845	-0.0959824835441612	0.908479929277896	0.664986801876105	0.28233786982722	1.32622673629518	2.08114770606437e-232	-0.150723110794897	0.860085814169283	0.488034730361052	0.846095847257036	FALSE
COX_ARTHROSIS	CD2_LEIOMYOMA_ENDOMETRIOSIS_EXALLC	PGS000967	49	13286	1170	246045	-0.00450380731269082	0.995506319618511	0.9749168538764	0.282964988378742	1.32705869852724	5.64580392064007e-233	-0.243286796311453	0.784046619845145	0.0939237798474401	0.466355057474035	FALSE
COX_ARTHROSIS	C_PSOR_ARTHR_COMORB	PGS000967	2289	19620	34378	424390	0.169284199004704	1.18445671251358	2.84762954365828e-13	0.293072385250868	1.34053982223113	0	-0.0337695652956842	0.966794261920897	0.126644873446331	0.530393123892279	FALSE
COX_ARTHROSIS	CD2_BENIGN_COLORECANI_EXALLC	PGS000967	353	21556	5001	453767	0.177890869760448	1.19469493677585	0.00146164141626921	0.289497817794344	1.33575652640843	0	0.0110749557862687	1.01113651013646	0.836442481649814	0.966173478955474	FALSE
COX_ARTHROSIS	K11_STRICTURE	PGS000967	81	21828	1574	457194	-0.0719467312330605	0.930580465364867	0.548451176886836	0.289542839049439	1.3358166651975	0	0.047058057812478	1.0481828625172	0.673784818380725	0.919787574100133	FALSE
COX_ARTHROSIS	E4_DM1NOCOMP	PGS000967	81	21828	1698	457070	0.0584844737949897	1.06022852424138	0.6181233952453	0.289506112251426	1.33576760582956	0	0.0478802309432626	1.04904500466941	0.65897548051305	0.915369651531911	FALSE
COX_ARTHROSIS	K11_HERNIA	PGS000967	2405	19504	37751	421017	0.178788984432804	1.19576839179825	3.34241393531018e-15	0.288625658140931	1.33459204134157	0	0.00873597375709343	1.0087742437365	0.684989399549459	0.923117045154804	FALSE
COX_ARTHROSIS	J10_RESPDISOTH	PGS000967	268	21641	4570	454198	0.143711500420554	1.15455097300234	0.0238457905805732	0.289532177910463	1.3358024239463	0	0.0152729240709328	1.01539015121585	0.800933210758444	0.957624953352861	FALSE
COX_ARTHROSIS	Z21_PRESENCE_OTH_FUNCTIONAL_IMPLANTNTS	PGS000967	385	21524	3035	455733	0.69032735619922	1.99436829521938	1.34162244845628e-38	0.290483287400786	1.33707352269013	0	-0.07216182946164	0.930380320681372	0.157478566997763	0.579469388213535	FALSE
COX_ARTHROSIS	K11_OTHDISOES	PGS000967	85	21824	1254	457514	0.248791147489414	1.28247415715002	0.0234738917429969	0.290015174905182	1.33644776833976	0	-0.0711864884789702	0.931288201412273	0.515853714275501	0.859029646481519	FALSE
COX_ARTHROSIS	O15_HYPTENSPREG	PGS000967	134	13201	3529	243686	-0.0262367946698383	0.974104399567058	0.770924857796634	0.282025233127976	1.32581217395297	6.17340632100001e-230	0.00695152748192115	1.00697574543382	0.936049390031333	0.987847786236988	FALSE
COX_ARTHROSIS	N14_FEMALEINFERT	PGS000967	124	13211	3700	243515	-0.0831989170286247	0.920168091911641	0.372488539334112	0.282308920492464	1.32618834346916	1.31887001996499e-230	-0.0224039866042359	0.977845118916711	0.80483177570293	0.958490365707648	FALSE
COX_ARTHROSIS	E4_HYTHY_AI_EXCL	PGS000967	64	21845	1165	457603	0.0435328651048372	1.04449432116331	0.746227896213987	0.289321844380469	1.33552148945311	0	0.128994755843786	1.13768415795664	0.303297429757385	0.732985831591684	FALSE
COX_ARTHROSIS	N14_MENSIRREG	PGS000967	281	13054	5825	241390	0.186314053489313	1.20480057279316	0.00274843988779702	0.283085867220511	1.32721912154136	4.0140886123416e-229	-0.0503696792523803	0.950877839709028	0.40547836607715	0.801766584018463	FALSE
COX_ARTHROSIS	M13_PATELLAOTH	PGS000967	44	21865	606	458162	0.487744699543253	1.62863900461033	0.00335443218476944	0.289371097713104	1.33558726995721	0	0.116934129297798	1.12404538559304	0.416347664956491	0.807891116934617	FALSE
COX_ARTHROSIS	N14_EROSECTROPUT	PGS000967	66	13269	1592	245623	-0.034144428818997	0.966431913937318	0.788042480190914	0.28235075710291	1.32624382785489	1.38239580270387e-231	-0.0476243860633894	0.95349186465664	0.693079888658198	0.925876059284606	FALSE
COX_ARTHROSIS	F5_MOODOTH	PGS000967	26	21883	516	458252	0.23248976320306	1.26173753014199	0.261289227622634	0.2896495762796	1.33595925417799	0	0.0451804335402906	1.04621661544713	0.828090414288056	0.964463547040514	FALSE
COX_ARTHROSIS	I9_IHD	PGS000967	1543	20366	23275	435493	0.144803103575046	1.15581197261685	1.67936508490848e-07	0.291911073566547	1.33898394127851	0	-0.033261479668233	0.967285601000673	0.206791801189767	0.643299918486777	FALSE
COX_ARTHROSIS	M13_DUPUTRYEN	PGS000967	123	21786	1578	457190	0.304289135902355	1.35566096968655	0.000831411098605236	0.290501120511663	1.33709736708312	0	-0.133646338392289	0.874899428233465	0.13849562013972	0.550521291472462	FALSE
COX_ARTHROSIS	AB1_VIRAL_CNS	PGS000967	39	21870	964	457804	-0.159654341648882	0.852438390496027	0.321031392483261	0.29012376921946	1.3365929068492	0	-0.22617013635819	0.797582392357866	0.154369751357705	0.574832346856378	FALSE
COX_ARTHROSIS	Z21_PERSONS_ENCOUNTERI_HEALTH_SERVI_EXAM_INVES	PGS000967	1465	20444	23676	435092	0.190534706169869	1.20989636377754	1.09694717461365e-11	0.289404591763394	1.33563200493357	0	0.00564332287966065	1.00565927642244	0.835711809766536	0.966134929141315	FALSE
COX_ARTHROSIS	CD2_INSITU_BREAST_NOS	PGS000967	50	13285	816	246399	-0.0530873715677801	0.948297154653518	0.713627627428469	0.282444539260005	1.3263682116943	4.22218989009252e-232	-0.0912032791489932	0.912832132298747	0.520343864156973	0.861017401955649	FALSE
COX_ARTHROSIS	H7_VISUALDISTBLIND	PGS000967	314	21595	5293	453475	0.149974988405905	1.16180518376521	0.010467869261973	0.289933011054529	1.33633796515591	0	-0.0157333782836282	0.984389744752994	0.781300512813325	0.952180050780091	FALSE
D3_SARCOIDOSIS	C3_BREAST_EXALLC	PGS001872	15	367	8292	254659	0.248589137543238	1.28221511078042	0.385590934345274	0.29146415984417	1.33838566468007	1.69416658486239e-08	0.163169349769075	1.17723603745933	0.527053462546241	0.864203474018098	FALSE
D3_SARCOIDOSIS	R18_ABNORMAL_WEIGHT_LOSS	PGS001872	11	706	2148	482794	1.36207949867177	3.90430386061668	8.98398624932968e-06	0.29817947756927	1.34740359490147	1.1910758559678e-15	-0.17826878424295	0.836717496782809	0.549958711212054	0.873995935420456	FALSE
D3_SARCOIDOSIS	IBD_COMORB	PGS001872	320	397	186936	298006	0.286168833315282	1.33131720697671	0.000281417409918434	0.29454955184323	1.34252148613579	3.11087643954151e-09	0.00217593900467423	1.00217830807796	0.976649692077376	0.995609195142063	FALSE
D3_SARCOIDOSIS	DM_IBD	PGS001872	47	670	13555	471387	0.911568409802553	2.48822202640105	5.81324943207272e-08	0.282600888102606	1.32657560404142	1.53883109377405e-13	0.191561753849732	1.21113962336498	0.196471785116349	0.631553093170531	FALSE
D3_SARCOIDOSIS	BRONCHITIS	PGS001872	83	634	51737	433205	0.121674788244417	1.12938675220194	0.314559668749985	0.298453999658319	1.34777353772755	3.20130028768472e-14	-0.02386629598149	0.976416251807322	0.835892250148147	0.966134929141315	FALSE
D3_SARCOIDOSIS	M13_OSTEOCHONDRO	PGS001872	20	697	8981	475961	0.451015872417345	1.56990620010185	0.0593003728472869	0.294567165636795	1.34254513324036	3.93145025853326e-15	0.0351602198585343	1.03578564893596	0.875851963513089	0.974986548556527	FALSE
D3_SARCOIDOSIS	H8_MIDDLEMASTOID	PGS001872	25	692	13546	471396	0.26484323223161	1.30322665582886	0.199321510548009	0.299839365000782	1.34964199042218	1.55851726868569e-15	-0.117948008467548	0.888742258485423	0.561288635968855	0.878742492600825	FALSE
D3_SARCOIDOSIS	N14_URETHRAOTH	PGS001872	30	687	11689	473253	0.5259305153513	1.69203257836465	0.0122420091321511	0.28533260761349	1.33020439065865	4.35801878239229e-14	0.240899047225622	1.27239257726347	0.180874510541185	0.611993623582353	FALSE
D3_SARCOIDOSIS	O15_PREG_BIRTH_PUERP	PGS001872	31	351	24621	238330	-0.181954197067526	0.833639522676063	0.362225146090238	0.309570477757381	1.36283961847022	4.45641220543993e-09	-0.148751255800983	0.861783451874776	0.426853165308495	0.814083908254771	FALSE
D3_SARCOIDOSIS	I9_DISVEINLYMPH	PGS001872	62	655	27124	457818	0.482959113332046	1.62086363194412	0.000699999172403913	0.286991338106853	1.3324126722095	1.19679546771172e-13	0.0998694169590263	1.10502661091861	0.446515276687982	0.824816374635677	FALSE
D3_SARCOIDOSIS	AB1_MYCOSES	PGS001872	46	671	25081	459861	0.162164022356698	1.17605312450707	0.333277031841282	0.282994199306892	1.32709746370972	1.41434316698793e-13	0.190276414206489	1.20958389762574	0.196483800346188	0.631553093170531	FALSE
D3_SARCOIDOSIS	ST19_COMPLICATIO_PROCED_NOT_ELSEW_CLASSIFIED	PGS001872	15	702	7631	477311	0.289466509105266	1.33571470627733	0.310513339023627	0.292154635776227	1.33931010688516	5.38095155822455e-15	0.160830661178289	1.17448606588684	0.524190871029802	0.862586225154632	FALSE
D3_SARCOIDOSIS	K11_IBS	PGS001872	30	687	24476	460466	-0.177674335257438	0.837215030514492	0.354098148855697	0.297870370814548	1.3469871677125	2.84593728409802e-15	-0.060480472734697	0.941312150091027	0.748501736757796	0.943301733111701	FALSE
D3_SARCOIDOSIS	I9_HYPTENSESS	PGS001872	238	479	123421	361521	0.476770142270681	1.61086313215454	2.48365969416828e-08	0.307881155800844	1.36053928712668	9.34967360857233e-12	-0.0349202450737409	0.965682431117452	0.656877307428831	0.914950424909222	FALSE
D3_SARCOIDOSIS	COLITNONINFNAS	PGS001872	23	694	9884	475058	0.558856573226161	1.74867187848728	0.00852793245850725	0.304424522067156	1.35584451985081	5.06793988033171e-16	-0.279209360091897	0.756381530530425	0.186198783249384	0.618999575564158	FALSE
D3_SARCOIDOSIS	H8_INNER	PGS001872	13	704	6545	478397	0.347618308905515	1.41569178965354	0.226183812235857	0.296761956738291	1.34549497531157	1.75322347233379e-15	-0.0613673848548541	0.940477659051071	0.827612684943041	0.964463547040514	FALSE
D3_SARCOIDOSIS	Z21_PERSONS_W_POTEN_HEALTH_HAZARDS_RELATED_FAMILY_PERSONAL_HISTORY_CERTA_CONDI_INFLUENCI_HEALTH_STATUS	PGS001872	133	584	61765	423177	0.452071322298366	1.57156403213937	1.62627493422063e-05	0.259593352424185	1.29640280040713	2.54210952597605e-10	0.195019273321748	1.21533440979512	0.0386218383128493	0.306452289499382	FALSE
D3_SARCOIDOSIS	M13_ARTHROSIS_INCLAVO	PGS001872	46	671	25533	459409	0.294471868364568	1.34241719844733	0.0640339816122393	0.298494557658028	1.34782820183483	5.62823976743836e-15	-0.0445412537499889	0.956436142702232	0.767695421522454	0.9485055654874	FALSE
D3_SARCOIDOSIS	G6_NEURO	PGS001872	112	605	65665	419277	0.163149417545895	1.17721257276175	0.135257834195737	0.283404444280617	1.327642010465	1.98720550725277e-12	0.0769776036477379	1.08001788766067	0.447667062991937	0.825343737034066	FALSE
D3_SARCOIDOSIS	M13_DORSOPATHY	PGS001872	102	615	61215	423727	0.157862860974925	1.17100559313015	0.15624703339807	0.296006317441629	1.34447865047062	1.22438669375686e-13	-0.00178671729658429	0.998214877932549	0.986502386012619	0.997340292333335	FALSE
D3_SARCOIDOSIS	KRA_PSY_MOOD	PGS001872	67	650	40495	444447	0.130990981456729	1.13995750050959	0.327926292868627	0.295809842721211	1.34421452035195	2.56778715639824e-14	-0.00181521550709013	0.998186431000173	0.988578434354406	0.997783010465881	FALSE
D3_SARCOIDOSIS	L12_INFECT_SKIN	PGS001872	29	688	22472	462470	-0.0860327192611886	0.917564208705995	0.653992369660691	0.301480044643209	1.35185813805746	1.30456327661079e-15	-0.147614608848058	0.862763552318	0.436054921215571	0.819383180032135	FALSE
D3_SARCOIDOSIS	R18_SYMPTOMS_SIGNS_INVOLVI_DIGES_SYSTEM_ABDOMEN	PGS001872	73	644	35211	449731	0.351132345143033	1.42067533295115	0.00875253454623392	0.280630489297891	1.32396429456225	6.40434057884099e-13	0.148604031126716	1.16021348981303	0.223511648325147	0.663563043232494	FALSE
D3_SARCOIDOSIS	MULTIMORB	PGS001872	156	561	83835	401107	0.280471861299856	1.3237542934132	0.00423508640886331	0.255962992939286	1.2917049248526	9.99951985286614e-10	0.181977540947942	1.19958725198478	0.0404439174690286	0.313096561306987	FALSE
D3_SARCOIDOSIS	Z21_PERSONAL_HISTORY_MALIG_NEOPLASM	PGS001872	30	687	10542	474400	0.677608954350576	1.96916373839939	0.00151677507137218	0.283264827176153	1.32745666187095	6.70785323387809e-14	0.289821464765154	1.33618890992797	0.105156837236393	0.489080147166043	FALSE
D3_SARCOIDOSIS	R18_PAIN_THROAT_CHEST	PGS001872	48	669	21125	463817	0.478909081717055	1.6143123583786	0.00249369764538416	0.291553428587646	1.33850514601954	2.59854478767193e-14	0.0615124242975046	1.06344370898774	0.676524492453227	0.9207110511383	FALSE
D3_SARCOIDOSIS	M13_ARTHROSIS_KNEE	PGS001872	22	695	12983	471959	0.224422519143002	1.25159973257117	0.312126583501017	0.298758341035194	1.34818378340594	1.73681887896624e-15	-0.103856176084625	0.901354924493628	0.629556193636812	0.905496213086084	FALSE
D3_SARCOIDOSIS	L12_OTHERSKINSUBCUTIS	PGS001872	45	672	26978	457964	0.116496546748711	1.12355363054748	0.485898252553753	0.286507915852235	1.3317687099368	6.5841981156683e-14	0.141694969197431	1.15222513077148	0.344202747998071	0.762703216198589	FALSE
D3_SARCOIDOSIS	K11_DULC	PGS001872	11	706	6176	478766	0.063612698757543	1.0656795797987	0.85896168649989	0.289663354554798	1.33597766151906	7.78606277107112e-15	0.35981715816492	1.43306736593736	0.196866143897495	0.632086898011115	FALSE
D3_SARCOIDOSIS	K11_INTESTOTH	PGS001872	96	621	60127	424815	0.106428820195487	1.11229875042024	0.357142117609181	0.289226645176299	1.33539435492181	3.18344046975537e-13	0.0497064276139692	1.05096251750923	0.648505155599406	0.912300371699948	FALSE
D3_SARCOIDOSIS	AB1_RUBELLA	PGS001872	12	705	6426	478516	0.239052318595306	1.27004498181508	0.412332909603304	0.300460427314033	1.35048046254358	7.65063428320329e-16	-0.279108328263769	0.756457952999703	0.324247841770952	0.74893963150488	FALSE
D3_SARCOIDOSIS	M13_GOUT	PGS001872	15	702	9965	474977	0.0121446175942458	1.01221866290957	0.966031743646387	0.292963984798137	1.34039451498333	4.51692508469237e-15	0.123935931672636	1.13194334695904	0.626237712194883	0.904335825621169	FALSE
D3_SARCOIDOSIS	G6_SLEEPDISOTH	PGS001872	16	701	8860	476082	0.168761445373729	1.18383769527723	0.54328555423273	0.291368314737543	1.33825739311053	6.76240245933001e-15	0.182129431391091	1.19976947166245	0.4498019472236	0.826461270484013	FALSE
D3_SARCOIDOSIS	I9_CHD_NOREV	PGS001872	25	692	12752	472190	0.272237893868047	1.31289929485488	0.251250314937128	0.284148053374172	1.32862962429077	4.48659075137824e-14	0.333719703095343	1.39615175170967	0.0890866010703922	0.455553955036612	FALSE
D3_SARCOIDOSIS	E4_METABOLIA	PGS001872	55	662	19178	465764	0.788000629191917	2.19899542084959	1.67862954922861e-07	0.290455223722133	1.33703600001497	4.38956493994404e-14	0.0725300552603182	1.07522512177546	0.602326902809843	0.896323703509216	FALSE
D3_SARCOIDOSIS	M13_LOWBACKPAINORANDSCIATICA	PGS001872	15	702	5882	479060	0.560376383836504	1.75133154914811	0.0427155675747405	0.294335996468056	1.34223481406741	3.28528725662213e-15	0.0659178363866151	1.06813895140462	0.800381966309011	0.95758244075509	FALSE
D3_SARCOIDOSIS	R18_NAUSEA_VOMITI	PGS001872	11	706	5662	479280	0.292327817088741	1.33954207045264	0.374478445246785	0.293832101043051	1.34155863846052	3.03922969411194e-15	0.122651029367866	1.13048984434807	0.690570018056462	0.924970351842261	FALSE
D3_SARCOIDOSIS	CD2_BENIGN_EXALLC	PGS001872	58	659	32122	452820	0.273931673974529	1.31512494190858	0.0505720551468957	0.305300753457893	1.35703307402825	2.30227712351262e-15	-0.119305531737784	0.887536588735816	0.381624288402031	0.787670992841884	FALSE
D3_SARCOIDOSIS	I9_HYPTENS	PGS001872	238	479	123477	361465	0.476166036832965	1.60989029485473	2.58641947114682e-08	0.307892832877655	1.3605551743412	9.32679674995758e-12	-0.0349758995972304	0.965628688017443	0.656372722049014	0.914856953239978	FALSE
D3_SARCOIDOSIS	M13_DORSOPATHYOTH	PGS001872	82	635	47909	437033	0.190897027421112	1.21033481436712	0.113240731186532	0.304044075617858	1.35532879172712	9.40532827761409e-15	-0.0733933055848263	0.929235284717902	0.529293797407262	0.864937346939955	FALSE
D3_SARCOIDOSIS	ILD_SYST_AUTO_DISEASES	PGS001872	45	672	22205	462737	0.329388333725899	1.39011758032357	0.0430946010503273	0.290488370350419	1.33708031898478	2.98230129751818e-14	0.0838797030172765	1.087498063204	0.573106180496693	0.884563852566478	FALSE
D3_SARCOIDOSIS	N14_OTHBLADD	PGS001872	16	701	7778	477164	0.175188612780611	1.19147092206416	0.565575717741085	0.286030763456587	1.33113340488713	2.07837393187815e-14	0.408727840635214	1.50490209154861	0.0831128443807997	0.442502568238025	FALSE
D3_SARCOIDOSIS	BLEEDING	PGS001872	18	699	7191	477751	0.643701463358742	1.90351364151652	0.00769211195469308	0.299617620111605	1.34934274738762	1.17421875104402e-15	-0.162472792738831	0.850039217149772	0.498608085316146	0.851089888984845	FALSE
D3_SARCOIDOSIS	AB1_INFECT_PARASIT	PGS001872	141	576	93756	391186	-0.0174872976221895	0.982664717764303	0.860631347156241	0.276989815429326	1.31915293596024	2.07764081737285e-11	0.0932856623779172	1.0977752835794	0.311520580475641	0.739504322513409	FALSE
D3_SARCOIDOSIS	K11_OESSTODUO	PGS001872	128	589	65301	419641	0.338091314460029	1.40226854495421	0.00120176279851587	0.275179285143723	1.31676673041888	1.6193101822844e-11	0.115744739121131	1.122709251803	0.227656543301339	0.668137408212907	FALSE
D3_SARCOIDOSIS	J10_PNEUMONIA	PGS001872	16	701	11756	473186	-0.00218241809528152	0.997819961647577	0.993124865632538	0.302740927264299	1.35356374755063	5.40355361669665e-16	-0.320797692219491	0.7255700246042	0.202021828643556	0.637838389083886	FALSE
D3_SARCOIDOSIS	G6_MIGRAINE	PGS001872	30	687	20349	464593	-0.00716525006440301	0.992860359137889	0.970442505429077	0.297360897932397	1.34630108906202	3.34945851635963e-15	-0.0421566682287298	0.958719567909463	0.820496403878965	0.962540184317196	FALSE
D3_SARCOIDOSIS	VWXY20_COMPLICATIO_MEDICAL_SURGI_CARE	PGS001872	21	696	13251	471691	-0.0857862456280909	0.917790391963074	0.752014814290441	0.281545441167622	1.32517621250777	6.52399548652037e-14	0.46828175412806	1.59724737033408	0.0256455812019112	0.246273165610382	FALSE
D3_SARCOIDOSIS	L12_DERMATITISECZEMA	PGS001872	40	677	24507	460435	0.0686005911711641	1.07100835351722	0.695375708008083	0.288730717308965	1.33473225983659	3.49052308683787e-14	0.116716580986769	1.12380087801495	0.455166234081762	0.828973274699376	FALSE
D3_SARCOIDOSIS	J10_SINUSITIS	PGS001872	22	695	17154	467788	-0.232493074325212	0.792555238307603	0.336301181294487	0.287905431169123	1.33363117821834	1.85028130695567e-14	0.237554544208618	1.26814416482423	0.248943519637607	0.689136581780884	FALSE
D3_SARCOIDOSIS	H7_LENS	PGS001872	31	686	12569	472373	0.59419791086878	1.81157731559273	0.00307770324692321	0.289705755374946	1.33603430926855	1.85271371108101e-14	0.131457022998807	1.14048889187663	0.459041662257313	0.831732260427405	FALSE
D3_SARCOIDOSIS	NEURO_COMORBIDITIES	PGS001872	402	315	228830	256112	0.420532651062014	1.52277244599922	1.58964342033388e-07	0.261245723908504	1.29854671020663	2.93692833253851e-06	0.0620542571489206	1.06402007385751	0.405035259895806	0.801654711057367	FALSE
D3_SARCOIDOSIS	ASTHMA_COMORB	PGS001872	267	450	142703	342239	0.380459149539355	1.46295615089164	3.50419322009574e-06	0.254702515207993	1.29007778526147	5.3707075328491e-08	0.111367439613565	1.11780555744726	0.143880554197377	0.559072584434888	FALSE
D3_SARCOIDOSIS	COPD_EARLY	PGS001872	12	705	8088	476854	0.053168337286452	1.05460715988533	0.868649158769719	0.29248937933114	1.33975850735687	4.3602659995566e-15	0.183933603551322	1.20193601616387	0.515974637926586	0.859081268154996	FALSE
D3_SARCOIDOSIS	Z21_FOLLOW__EXAM_TREAT_CONDI_OTH_MALIG_NEOPLASMS	PGS001872	22	695	6273	478669	0.95805282763311	2.60661599810515	1.62189107245104e-05	0.297868118838987	1.34698413433373	2.11345877456617e-15	-0.0697020270962204	0.932671689396665	0.744829223657119	0.942132467646237	FALSE
D3_SARCOIDOSIS	M13_SPONDYLOSIS	PGS001872	31	686	15954	468988	0.208259665815925	1.23153291503281	0.324416922108554	0.282180994147367	1.32601869989264	8.68003400490389e-14	0.304928540172712	1.35652806228154	0.0833353063399434	0.442842059407493	FALSE
D3_SARCOIDOSIS	E4_PCOS_CONSORTIUM_EXCLUSIONS	PGS001872	25	692	12085	472857	0.411081865165661	1.50844884091771	0.0482752570966748	0.301563941901206	1.35197156000628	1.05513368029336e-15	-0.17279967742948	0.841306130571979	0.399522616097572	0.798403582898136	FALSE
D3_SARCOIDOSIS	I9_K_CARDIAC	PGS001872	261	456	142402	342540	0.414352308829767	1.51339021370845	9.73023216141778e-07	0.290606109590699	1.33723775507375	3.6491927488848e-10	0.0158737524774014	1.01600040977433	0.836323566894256	0.966173478955474	FALSE
D3_SARCOIDOSIS	M13_ARTHROSIS	PGS001872	46	671	25533	459409	0.294471868364568	1.34241719844733	0.0640339816122393	0.298494557658028	1.34782820183483	5.62823976743836e-15	-0.0445412537499889	0.956436142702232	0.767695421522454	0.9485055654874	FALSE
D3_SARCOIDOSIS	E4_ENDONUTRMET	PGS001872	153	564	62150	422792	0.654912910033256	1.92497486407911	1.86787427638658e-11	0.276473036386002	1.31847140148453	3.49978280702908e-11	0.0843262992120137	1.0879838441667	0.348331659111187	0.765286029656791	FALSE
D3_SARCOIDOSIS	COPD_ASTHMA_PNEUMONIA_SEPSIS	PGS001872	16	701	11721	473221	0.00111692195336761	1.00111754594299	0.996481414280767	0.302739838103225	1.35356227330249	5.41377965631112e-16	-0.320169805069873	0.726025743753924	0.202546248311108	0.638462477920399	FALSE
D3_SARCOIDOSIS	R18_GENERAL_SYMPTOMS_SIGNS	PGS001872	76	641	30751	454191	0.613466238626601	1.84682184218826	1.04251685540018e-06	0.298931438258714	1.34841717047439	2.12018895175639e-14	-0.031345600327807	0.969140579890382	0.79255815517668	0.955505349378442	FALSE
D3_SARCOIDOSIS	L12_URTICARIAERYTHEMA	PGS001872	14	703	7590	477352	0.253295466119705	1.28826385893086	0.360428028837424	0.297076649430446	1.34591845937781	1.71973095756269e-15	-0.0779923657830872	0.924971487949562	0.772712160492305	0.949763021676424	FALSE
D3_SARCOIDOSIS	K11_DIAHER	PGS001872	34	683	21378	463564	0.126570768826231	1.13492976598154	0.491537775755437	0.294857487363734	1.34293495984676	7.0668343280378e-15	0.0173419176902681	1.01749316176736	0.9201068016165	0.984708885464954	FALSE
D3_SARCOIDOSIS	F5_PSYCH	PGS001872	82	635	50523	434419	0.118805915997313	1.12615132911912	0.332195829463491	0.294535840587631	1.34250307860674	6.59207252895794e-14	0.0100740792960511	1.01012499366104	0.930673970788321	0.986612806862726	FALSE
D3_SARCOIDOSIS	J10_CHRONSINUSITIS	PGS001872	16	701	8594	476348	0.0744340356111021	1.07727427943891	0.802594551368751	0.287018839996976	1.3324493165803	1.67410170069987e-14	0.386951023022229	1.47248437167271	0.11145336136411	0.501101510216655	FALSE
D3_SARCOIDOSIS	CARDIAC_ARRHYTM	PGS001872	12	705	10429	474513	-0.206246147794146	0.813632777718927	0.512148153652582	0.293835705309404	1.3415634738039	3.22745555569682e-15	0.106527281403308	1.11240827409049	0.708781838929659	0.931034637699334	FALSE
D3_SARCOIDOSIS	AB1_CANDIDIASIS	PGS001872	13	704	4197	480745	0.607493014394956	1.83582324246211	0.0610020869320402	0.290014468572354	1.33644682436316	7.78640399862333e-15	0.30029793865955	1.35026104261742	0.267278535125396	0.704600405389298	FALSE
D3_SARCOIDOSIS	H7_GLAUCOMA	PGS001872	15	702	6924	478018	0.486331129923064	1.62633843638091	0.0673052416911649	0.304955271169745	1.3565643241138	3.08821084634073e-16	-0.447891607843563	0.638973940041713	0.0871304144209166	0.450512283896402	FALSE
D3_SARCOIDOSIS	FIBRO_COMORB	PGS001872	85	632	58847	426095	-0.00943559715054382	0.990608778416584	0.937222290051276	0.300858225716693	1.351017788381	1.99239076181946e-14	-0.0450398302445063	0.955959404977961	0.695838124832756	0.926956592666307	FALSE
D3_SARCOIDOSIS	I9_PHLETHROM	PGS001872	33	684	11344	473598	0.7530360974564	2.12343720199462	6.13643922445715e-05	0.294223425668703	1.34208372612567	7.66593463575139e-15	0.0251518296555463	1.02547080558451	0.886233024843412	0.976915365013633	FALSE
D3_SARCOIDOSIS	N14_BREASTDISOTH	PGS001872	13	369	8619	254332	-0.0755953862671565	0.927191285000205	0.813648808999186	0.287749019209709	1.33342259866522	2.38104382847397e-08	0.289702405363915	1.33602983354637	0.291461084171734	0.725239825597519	FALSE
D3_SARCOIDOSIS	E4_LIPOPROT	PGS001872	48	669	15428	469514	0.851122145960949	2.34227375079726	1.91422013223009e-07	0.287151965205861	1.33262671098147	6.40373536659174e-14	0.131984501578349	1.1410906340264	0.369506071713991	0.779952007080911	FALSE
D3_SARCOIDOSIS	K11_GASTRODUOULC	PGS001872	25	692	12138	472804	0.245545281263069	1.27831816614143	0.296951288824456	0.283907435759656	1.32830997105864	4.7834035908194e-14	0.324144190531051	1.38284668614289	0.0913375912756019	0.460568628873523	FALSE
D3_SARCOIDOSIS	VWXY20_OTHER_EXTER_CAUSES_ACCIDENTAL_INJURY	PGS001872	39	678	19453	465489	0.389140420231678	1.47571175657156	0.0188037876854323	0.308018751770994	1.36072650472972	4.84399443415039e-16	-0.232747056872805	0.792353968669639	0.157570633552708	0.579582679817462	FALSE
D3_SARCOIDOSIS	N14_PROSTHYPERPLA	PGS001872	13	322	12694	209297	-0.368515256035225	0.691760655992678	0.24349809052099	0.285065469768831	1.32984909018399	2.45578796584226e-07	0.204719868257049	1.22718124438699	0.448567365382617	0.825978992319589	FALSE
D3_SARCOIDOSIS	F5_MOOD	PGS001872	67	650	40495	444447	0.130990981456729	1.13995750050959	0.327926292868627	0.295809842721211	1.34421452035195	2.56778715639824e-14	-0.00181521550709013	0.998186431000173	0.988578434354406	0.997783010465881	FALSE
D3_SARCOIDOSIS	M13_KNEEDERANGEMENTS	PGS001872	20	697	10045	474897	0.2254720647668	1.25291403318182	0.369490455213107	0.290518763891582	1.33712095820807	9.52258313697975e-15	0.173693301690943	1.18969063375553	0.429703241705021	0.815659988092943	FALSE
D3_SARCOIDOSIS	ST19_INJURI_WRIST_HAND	PGS001872	15	702	5166	479776	0.709299561031	2.03256707074317	0.00748546457398325	0.305159547163047	1.35684146594434	2.89399783734748e-16	-0.476063990140361	0.62122372878196	0.0695312892115154	0.408470831459087	FALSE
D3_SARCOIDOSIS	C_STROKE	PGS001872	25	692	8094	476848	0.867411350301853	2.3807399680402	4.02814412872599e-05	0.297199162230333	1.34608336171781	2.75606977020181e-15	-0.0484071443812127	0.95274580299968	0.813410346752215	0.960713795434344	FALSE
D3_SARCOIDOSIS	CHOLELITH_BROAD	PGS001872	36	681	16407	468535	0.486106594048005	1.62597330605092	0.00587782426237874	0.299962618683484	1.34980834901978	2.55166560833705e-15	-0.0903645244118097	0.913598095756801	0.594821385625671	0.89326797269395	FALSE
D3_SARCOIDOSIS	J10_PNEUMONAS	PGS001872	16	701	11211	473731	0.0451634063024234	1.04619880141962	0.858473619249016	0.302794969969765	1.35363689977423	5.34720136566836e-16	-0.322947794935842	0.724011650455996	0.198928213175071	0.634268548987768	FALSE
D3_SARCOIDOSIS	Z21_PERSONAL_HISTORY_ALLERGY_DRUGS_MEDICAM_BIOLO_SUBST	PGS001872	28	689	11512	473430	0.452011279144133	1.57146967331063	0.0373700726528558	0.285960150951927	1.33103941354189	3.51880431385275e-14	0.240702624748039	1.27214267530497	0.196940202291911	0.632099683104043	FALSE
D3_SARCOIDOSIS	T2D_WIDE	PGS001872	42	675	12169	472773	0.915610126566635	2.49829906562934	2.09218137746466e-07	0.284401028365053	1.32896577687516	8.7385766308577e-14	0.192082150349885	1.21177006021052	0.21575581291687	0.654225539494629	FALSE
D3_SARCOIDOSIS	FG_OTHHEART	PGS001872	23	694	15034	469908	0.0297920473121476	1.03024027044258	0.901257576687915	0.287258973110768	1.33276932020385	2.17546003849971e-14	0.251716041483487	1.28623074924852	0.213521170312377	0.651570365070524	FALSE
D3_SARCOIDOSIS	E4_HYTHY_AI_STRICT	PGS001872	16	701	5857	479085	0.643140064589963	1.90244531120953	0.0208136609158024	0.292564403075909	1.33985902482773	5.2388259369067e-15	0.0919821652620253	1.09634526887585	0.703333317996386	0.929027099669301	FALSE
D3_SARCOIDOSIS	M13_SOFTOVERUSE	PGS001872	11	706	7763	477179	-0.00944895253073998	0.990595548548067	0.97582977441094	0.2968489196821	1.34561198860334	1.62560286591661e-15	-0.0773004820780107	0.925611682094145	0.794442666094157	0.956110601506154	FALSE
D3_SARCOIDOSIS	K11_ULCER	PGS001872	15	702	3960	480982	0.978074425542657	2.65933056956291	0.000299004365193329	0.295340941537293	1.34358436432392	2.74537104014001e-15	0.0378046806438965	1.03852836837525	0.876800939955617	0.97523900719433	FALSE
D3_SARCOIDOSIS	CD2_BENIGN_LEIOMYOMA_UTERI_EXALLC	PGS001872	18	364	9125	253826	0.360823042639126	1.43450959138574	0.137251236228956	0.307682817629032	1.36026946701049	2.9101097076539e-09	-0.2143882375748	0.80703500288096	0.376850944437628	0.784846664636372	FALSE
D3_SARCOIDOSIS	J10_INFLUPNEU	PGS001872	17	700	11849	473093	0.05154180436298	1.05289320090168	0.833983273227381	0.302271574741683	1.35292859805737	6.29828117273209e-16	-0.282027810962436	0.754252707747676	0.248179798779617	0.688367336612765	FALSE
D3_SARCOIDOSIS	F5_PSYCH_INCLAVO	PGS001872	82	635	50523	434419	0.118805915997313	1.12615132911912	0.332195829463491	0.294535840587631	1.34250307860674	6.59207252895794e-14	0.0100740792960511	1.01012499366104	0.930673970788321	0.986612806862726	FALSE
D3_SARCOIDOSIS	I9_STR	PGS001872	21	696	6772	478170	0.847710611767992	2.33429661867351	0.000304446676193344	0.294469640172316	1.34241420728707	4.19823547400112e-15	0.0354064485427788	1.03604072047513	0.872405776476791	0.974252843140144	FALSE
D3_SARCOIDOSIS	J10_TONSILLITIS	PGS001872	21	696	17929	467013	-0.293967593874152	0.745300643358395	0.212678616795313	0.293394106625015	1.34097117192833	5.35293762400767e-15	0.0755850348106801	1.07851493513216	0.72826260651927	0.936939863469688	FALSE
D3_SARCOIDOSIS	PULM_MEDICATIO_COMORB	PGS001872	45	672	18308	466634	0.552961860497414	1.7383942816075	0.00149080449845866	0.280167488457444	1.32335143986821	2.35534576209128e-13	0.23785958144216	1.26853105501696	0.107129700967922	0.493156102777918	FALSE
D3_SARCOIDOSIS	VWXY20_ACCIDENTS	PGS001872	48	669	22847	462095	0.440765025912561	1.55389553425633	0.00334201903302087	0.313242439442072	1.36785311237718	2.35193307130492e-16	-0.268716184302912	0.764360162278273	0.0721993807663935	0.415808103913636	FALSE
D3_SARCOIDOSIS	ASTHMA_ACUTE_RESPIRATORY_INFECTIONS	PGS001872	17	700	9534	475408	0.246096048009791	1.27902241519975	0.319062081874102	0.300242375478013	1.35018601990226	9.22652976663852e-16	-0.215451106654273	0.806177686018845	0.397271689310432	0.796334798630339	FALSE
D3_SARCOIDOSIS	ASTHMA_MEDICATIO_COMORB	PGS001872	44	673	17456	467486	0.592511685200853	1.80852516145726	0.000682213462114382	0.282134590552027	1.32595716928511	1.53163268986253e-13	0.212243837581086	1.23644934114033	0.155116815742682	0.575878459274139	FALSE
D3_SARCOIDOSIS	AB1_OTHER_BACTERIAL	PGS001872	14	703	7462	477480	0.291060908322264	1.33784606742791	0.291548503338452	0.30591650930929	1.35786893240006	2.32870465145672e-16	-0.548095680512272	0.578049553947042	0.0402356501665964	0.312363517654275	FALSE
D3_SARCOIDOSIS	RHEUMA_COMORB	PGS001872	338	379	194821	290121	0.338824246069201	1.40329668862882	2.04288065595564e-05	0.281264998701131	1.32480462892854	3.18899964140512e-08	0.0328424478524337	1.0333877139613	0.657446666307013	0.915012994754271	FALSE
D3_SARCOIDOSIS	G6_NERPLEX	PGS001872	35	682	20337	464605	0.080957427114514	1.08432473275143	0.680636018282396	0.282732376954425	1.32675004541274	9.57488259869215e-14	0.245615083355629	1.27840739853866	0.136015809216423	0.546576422166688	FALSE
D3_SARCOIDOSIS	I9_CEREBVASC	PGS001872	24	693	8159	476783	0.827490406164646	2.28757065738461	0.000106896435472507	0.298462992582891	1.34778565820782	2.00156700896943e-15	-0.0892513282251635	0.914615675951238	0.66911866757365	0.91839127111674	FALSE
D3_SARCOIDOSIS	I9_CVD_HARD	PGS001872	46	671	18638	466304	0.586947554772282	1.79849023528431	0.000589102257644978	0.282673880004805	1.32667243685213	1.44374596950135e-13	0.209395390304551	1.23293239168248	0.161252299331571	0.584703695216836	FALSE
D3_SARCOIDOSIS	C3_CANCER_WIDE_EXALLC	PGS001872	59	658	32555	452387	0.294339081060251	1.34223895432082	0.0446878339492272	0.286401496685908	1.33162699176185	1.19906574388773e-13	0.115540916934387	1.12248044206726	0.386746839853535	0.790881670577321	FALSE
D3_SARCOIDOSIS	C3_CANCER_WIDE	PGS001872	59	658	32555	452387	0.294339081060251	1.34223895432082	0.0446878339492272	0.286401496685908	1.33162699176185	1.19906574388773e-13	0.115540916934387	1.12248044206726	0.386746839853535	0.790881670577321	FALSE
D3_SARCOIDOSIS	OTHER_ILD_CVD_COMORB	PGS001872	11	706	4260	480682	0.481260732992902	1.61811312538348	0.174943452202005	0.290403711791345	1.33696712848294	6.55252398264395e-15	0.347160045240795	1.41504317817478	0.238367057113416	0.679099787515487	FALSE
D3_SARCOIDOSIS	I9_VTE	PGS001872	41	676	13972	470970	0.765966160058741	2.15107165051537	6.56626074257059e-06	0.293241747922467	1.34076687886373	1.34242224072765e-14	0.0422907602500073	1.04319775509835	0.790449356056186	0.954724443565507	FALSE
D3_SARCOIDOSIS	VWXY20_EXTER_CAUSES_MORBIDI_MORTA	PGS001872	68	649	37871	447071	0.257453637578475	1.29363183368561	0.0510933707879738	0.298256096519119	1.34750683550498	1.55250524534161e-14	-0.0262936368631458	0.974049030910129	0.836174288581447	0.966173478955474	FALSE
D3_SARCOIDOSIS	N14_FEMALEGENNONINF	PGS001872	91	291	61547	201404	0.0464519577245811	1.04754775128203	0.707443999833283	0.317024546415708	1.373036274631	4.36798213887095e-08	-0.0817751800608747	0.921479102286153	0.493174693640794	0.848414046893896	FALSE
D3_SARCOIDOSIS	M13_SOFTTISSUEOTH	PGS001872	20	697	6961	477981	0.652138155740793	1.91964093540514	0.00914379631632036	0.290517763041129	1.33711961995062	9.38285289335824e-15	0.191834111007814	1.21146953083513	0.394803993448751	0.795098693556409	FALSE
D3_SARCOIDOSIS	COPD_EARLYANDLATER	PGS001872	12	705	8671	476271	-0.00580549163108945	0.994211327671602	0.985576282873922	0.292529035680563	1.33981163834187	4.3399226129457e-15	0.178970922631863	1.19598596753801	0.523666588547726	0.862521472212882	FALSE
D3_SARCOIDOSIS	T2D	PGS001872	42	675	11788	473154	0.940323490382924	2.56080968165895	1.10393668906696e-07	0.28355480329599	1.32784164841876	1.04247491821113e-13	0.203898951461395	1.22617424408045	0.186150330889127	0.618999575564158	FALSE
D3_SARCOIDOSIS	L12_DISORDSKINAPPENDIX	PGS001872	33	684	24894	460048	-0.182154277481186	0.833472744420611	0.349916971031281	0.287018750967015	1.33244919795239	3.44407914765543e-14	0.183352549477504	1.20123782920704	0.291757081595291	0.725561322339308	FALSE
D3_SARCOIDOSIS	I9_CHD	PGS001872	25	692	12752	472190	0.272237893868047	1.31289929485488	0.251250314937128	0.284148053374172	1.32862962429077	4.48659075137824e-14	0.333719703095343	1.39615175170967	0.0890866010703922	0.455553955036612	FALSE
D3_SARCOIDOSIS	CD2_NEOPLASM	PGS001872	124	593	66940	418002	0.32881090295772	1.38931511536758	0.00164611555586854	0.290404311041725	1.33696792966124	9.29407023414994e-13	0.03248247013413	1.03301578435711	0.738984049825363	0.94026693741136	FALSE
D3_SARCOIDOSIS	L12_PAPULOSQUAMOUS	PGS001872	18	699	12748	472194	-0.112674642930753	0.893441300275538	0.668207853338435	0.290148448498376	1.33662589340538	9.54405528103281e-15	0.207722333893138	1.23087135083929	0.361334079579568	0.774621161890566	FALSE
D3_SARCOIDOSIS	I9_OTHHEART	PGS001872	29	688	16588	468354	0.122804441390588	1.13066328838562	0.578125660844288	0.281809018533728	1.32552554499953	8.67781104711346e-14	0.328950541744971	1.38950913119115	0.0669368503034318	0.40090101246018	FALSE
D3_SARCOIDOSIS	J10_ASTHMA_OTHER_THAN_NONALLERGIC	PGS001872	37	680	14277	470665	0.533151214966641	1.70429445373551	0.00489469670616311	0.284153530433322	1.32863690129374	7.0739254728899e-14	0.230102738283243	1.25872932297637	0.175148805582408	0.604176121525077	FALSE
D3_SARCOIDOSIS	M13_LOWBACKPAIN	PGS001872	13	704	4922	480020	0.625582609570867	1.86933473254236	0.0300979215124688	0.296461655593621	1.34509098229316	1.89754513484134e-15	-0.0480177227052554	0.953116895118013	0.863005534645258	0.97260035334294	FALSE
D3_SARCOIDOSIS	O15_PREG_ABORT	PGS001872	12	370	9571	253380	-0.143749533729957	0.866104650896025	0.628393440952558	0.309360287653779	1.36255319317256	1.75787822050241e-09	-0.377893807595577	0.68530327080407	0.19525590488739	0.629857816922318	FALSE
D3_SARCOIDOSIS	J10_BRONCH	PGS001872	17	700	7550	477392	0.0844549684695394	1.08812384324673	0.791835477257756	0.280630905469524	1.32396484555875	6.70585672368296e-14	0.598760398537275	1.81986149862662	0.00760556163740844	0.116550862248944	FALSE
D3_SARCOIDOSIS	Z21_FACTO_INFLUENCI_HEALTH_STATUS_CONTACT_W_HEALTH_SERVI	PGS001872	212	505	111235	373707	0.357350246361382	1.42953647212952	3.33420631434627e-05	0.276204046676085	1.31811679393974	3.80608741207536e-10	0.0651342898546878	1.06730234263738	0.420252966261344	0.810122515795274	FALSE
D3_SARCOIDOSIS	ILD_CVDMETABOCOMORB	PGS001872	113	604	51381	433561	0.501410627410527	1.65104864325873	1.172474448009e-05	0.266077330502636	1.30483595840609	4.23522393575336e-11	0.188953413496352	1.20798467538955	0.0606639814008856	0.382766748196385	FALSE
D3_SARCOIDOSIS	M13_SHOULDER	PGS001872	28	689	15249	469693	0.301352693667273	1.35168598856619	0.121153463308307	0.303870378984256	1.35509339612287	7.4674584022613e-16	-0.212638883239149	0.808448028643293	0.266774550019872	0.704270593933246	FALSE
D3_SARCOIDOSIS	N14_UROLITHIASIS	PGS001872	13	704	9484	475458	-0.117063641500059	0.889528580428767	0.700739305688307	0.293222734021191	1.34074138589702	4.00449912744168e-15	0.12459937602647	1.13269457755374	0.63902108804774	0.909019892166979	FALSE
D3_SARCOIDOSIS	COPD_MODE	PGS001872	12	705	8671	476271	-0.00580549163108945	0.994211327671602	0.985576282873922	0.292529035680563	1.33981163834187	4.3399226129457e-15	0.178970922631863	1.19598596753801	0.523666588547726	0.862521472212882	FALSE
D3_SARCOIDOSIS	PULM_PNEUMONIA_SEPSIS	PGS001872	16	701	11721	473221	0.00111692195336761	1.00111754594299	0.996481414280767	0.302739838103225	1.35356227330249	5.41377965631112e-16	-0.320169805069873	0.726025743753924	0.202546248311108	0.638462477920399	FALSE
D3_SARCOIDOSIS	J10_UPPERDIS	PGS001872	90	627	60779	424163	-0.0635901005549598	0.938389566070903	0.599868577046775	0.278034907015917	1.32053229224631	1.85511243808238e-12	0.144487310878023	1.15544703326239	0.199232031239364	0.634708977743894	FALSE
D3_SARCOIDOSIS	L12_INFECT_SKIN_OTHER	PGS001872	12	705	7023	477919	0.204410221971864	1.22680131109892	0.483121797850012	0.300817441077177	1.35096268873114	6.75195154628348e-16	-0.322099866950018	0.724625820545686	0.273506889268243	0.710329406150988	FALSE
D3_SARCOIDOSIS	R18_SYMPTOMS_SIGNS_INVOLVI_URINARY_SYSTEM	PGS001872	30	687	17024	467918	0.0440133782610748	1.04499633502872	0.842719763658186	0.278091343800956	1.32060682094649	1.94053939560369e-13	0.402338924823943	1.49531804720801	0.0220002673371816	0.224701083981476	FALSE
D3_SARCOIDOSIS	M13_SPONDYLOPATHY	PGS001872	38	679	19037	465905	0.269564786913212	1.30939446110353	0.150685609675319	0.281822669516832	1.32554363984986	1.26646844351001e-13	0.257230566373142	1.29334329385687	0.108697713534001	0.496330109877275	FALSE
D3_SARCOIDOSIS	M13_JOINTOTH	PGS001872	19	698	7628	477314	0.599642203668276	1.82146696958605	0.0105714569324035	0.300256297700309	1.35020481762302	1.07252384510456e-15	-0.17951170606769	0.835678168380694	0.441936311584196	0.822305930934052	FALSE
D3_SARCOIDOSIS	AB1_OTHER_BACT_INOTHER	PGS001872	11	706	4790	480152	0.472252703680024	1.60360256879897	0.150480139989648	0.293725775530283	1.34141600413335	3.17756080284819e-15	0.119400155464166	1.12682073155751	0.686404870570923	0.92364993977888	FALSE
D3_SARCOIDOSIS	Z21_MEDICAL_OBSER_EVALU_SUSPECTED_DISEA_CONDI	PGS001872	20	697	7863	477079	0.603589831977614	1.82867165551444	0.0102741734295618	0.296239351184778	1.34479199587173	2.72846665199324e-15	-0.0217193963349916	0.97851477136257	0.923475423587535	0.985728968937534	FALSE
D3_SARCOIDOSIS	R18_SYMPTOMS_SIGNS_CONCERNI_FOOD_FLUID_INTAKE	PGS001872	12	705	2530	482412	1.28510479321032	3.61504676972505	1.28597371629047e-05	0.298187766430936	1.34741476338977	1.24448159840602e-15	-0.171677228752906	0.842250983700203	0.548384755671998	0.873423657788512	FALSE
D3_SARCOIDOSIS	M13_INTERVERTEB	PGS001872	13	704	3833	481109	0.797586038517265	2.22017503754555	0.00916231540063254	0.292971163224421	1.34040413694108	4.11680180126022e-15	0.12177784056668	1.12950314412661	0.654929062760324	0.914390368715027	FALSE
D3_SARCOIDOSIS	E4_PCOS_CONCORTIUM	PGS001872	12	370	6309	256642	0.301672987760699	1.35211899494549	0.306570357569811	0.30518520779491	1.35687628380041	2.90835784227761e-09	-0.245221774834991	0.782530973318931	0.402578890129252	0.799871242851959	FALSE
D3_SARCOIDOSIS	H7_CONJUNCTIVA	PGS001872	26	691	19947	464995	-0.22762992086947	0.796418943334071	0.314357566397428	0.285654709066261	1.33063292043669	3.47998975527081e-14	0.26343529715064	1.30139308837652	0.165209884234881	0.590617225246409	FALSE
D3_SARCOIDOSIS	L12_PSORIASIS	PGS001872	15	702	10546	474396	-0.0870558206958202	0.916625927507965	0.758807855696199	0.292322879749826	1.33953545669577	5.15834517138076e-15	0.153199381178054	1.16555734597389	0.542741287571062	0.870560031173689	FALSE
D3_SARCOIDOSIS	SPONDYLOPATH_COMORB	PGS001872	86	631	41527	443415	0.426880951190182	1.5324702121092	0.000542316639445651	0.284775525892649	1.32946356447716	5.16888516813986e-13	0.0991906168287564	1.10427677323492	0.379926231477886	0.786769211709926	FALSE
D3_SARCOIDOSIS	H8_OTHEREAR	PGS001872	14	703	4984	479958	0.653224488100894	1.92172743658473	0.0238605270853784	0.293833220954214	1.34156014088786	3.50455067647979e-15	0.0991610355102952	1.10424410775516	0.71390987233416	0.93222409329895	FALSE
D3_SARCOIDOSIS	ST19_INJURI_HEAD	PGS001872	12	705	4971	479971	0.477119321134654	1.61142570972743	0.12923185930625	0.293514012896228	1.34113197242166	3.48206138085583e-15	0.12703427795663	1.13545593822383	0.654642979682041	0.914286532618433	FALSE
D3_SARCOIDOSIS	K11_DIVERTIC	PGS001872	28	689	14848	470094	0.328549078566317	1.38895140639905	0.103652675396935	0.295757718849136	1.34414445651227	4.3977958242481e-15	-0.000206806052479512	0.999793215330418	0.999133944358848	0.999936069414531	FALSE
D3_SARCOIDOSIS	J10_PLEURA	PGS001872	19	698	8360	476582	0.469481538858871	1.59916487340577	0.0619920831983359	0.292060415158223	1.33918392220389	6.55589715312231e-15	0.131627730156276	1.14068359811189	0.557903122668681	0.877417494002327	FALSE
D3_SARCOIDOSIS	M13_SYNOTEND	PGS001872	22	695	11655	473287	0.307759911470218	1.36037433945121	0.163397213069929	0.298453103436983	1.3477723298247	1.81888900950063e-15	-0.0898817792690836	0.914039237270826	0.678784404953768	0.921612826621324	FALSE
D3_SARCOIDOSIS	E4_HYTHYNAS	PGS001872	17	700	6023	478919	0.685455006908786	1.98467467081035	0.0106992051988172	0.292735442828335	1.34008821358326	5.28087516848402e-15	0.0778781862283644	1.08099097106227	0.74012986556463	0.940869131797822	FALSE
D3_SARCOIDOSIS	CD2_BENIGN_LEIOMYOMA_UTERI	PGS001872	18	364	9125	253826	0.360823042639126	1.43450959138574	0.137251236228956	0.307682817629032	1.36026946701049	2.9101097076539e-09	-0.2143882375748	0.80703500288096	0.376850944437628	0.784846664636372	FALSE
D3_SARCOIDOSIS	R18_UNSPE_HAEMATU	PGS001872	14	703	9282	475660	0.0465894722672037	1.04769181423707	0.870291480170877	0.29425230987346	1.34212249170667	3.28239873458206e-15	0.0687983224484368	1.07122014630527	0.792919436937916	0.955606111446	FALSE
D3_SARCOIDOSIS	ILD_COMORB	PGS001872	227	490	123120	361822	0.317811512050399	1.37411723227679	0.000203648529971461	0.252127641375911	1.28676027065454	1.89929464602893e-08	0.138272980534317	1.1482889680298	0.0804168068185845	0.435748697879587	FALSE
D3_SARCOIDOSIS	M13_MUSCULOSKELETAL	PGS001872	230	487	135208	349734	0.240561849414578	1.27196360160052	0.00412953151804936	0.301797411883148	1.35228724163163	1.76932442686829e-11	-0.0194024926817887	0.980784524195024	0.806204557858004	0.958533540263251	FALSE
D3_SARCOIDOSIS	KRA_PSY_ANYMENTAL	PGS001872	80	637	50645	434297	0.0917388669802897	1.09607856240168	0.457667143405347	0.296038002258754	1.34452125070567	4.43669035079287e-14	-0.00324956563149348	0.996755708492486	0.97788810189956	0.995889739127552	FALSE
D3_SARCOIDOSIS	DM_OTHER_WIDE	PGS001872	34	683	11648	473294	0.813383885862644	2.2555275353038	4.1727782672736e-06	0.306429045057762	1.35856506715138	5.70346009333738e-16	-0.229510528575623	0.794922599191082	0.185902274526251	0.618816715349436	FALSE
D3_SARCOIDOSIS	N14_MESNRUIRREG	PGS001872	21	361	12535	250416	0.177812878366697	1.19460176448598	0.434619144604922	0.320362835483893	1.37762752581483	7.03704423068136e-10	-0.426265644670863	0.652942868287158	0.0584147908877854	0.376188541104356	FALSE
D3_SARCOIDOSIS	DM_COMORB	PGS001872	72	645	33256	451686	0.483589094226274	1.62188506677283	0.000447269032574531	0.280490064101556	1.32377838966942	6.36604937333284e-13	0.155654756922171	1.16842274358388	0.204702762236286	0.640704937829299	FALSE
D3_SARCOIDOSIS	K11_OTHENTERCOL	PGS001872	23	694	10042	474900	0.543129762589496	1.72138596953904	0.0105763133526464	0.304425792742931	1.35584624269069	5.07028455008783e-16	-0.278935093146701	0.756589009433208	0.186427592099426	0.619057492694973	FALSE
D3_SARCOIDOSIS	GOUT	PGS001872	15	702	9965	474977	0.0121446175942458	1.01221866290957	0.966031743646387	0.292963984798137	1.34039451498333	4.51692508469237e-15	0.123935931672636	1.13194334695904	0.626237712194883	0.904335825621169	FALSE
D3_SARCOIDOSIS	RHEUMA_ENDPOINTS	PGS001872	67	650	34218	450724	0.37056153197913	1.44854779223799	0.00628076772567509	0.295030631672498	1.34316750152315	3.14458384828583e-14	0.0061930214785716	1.00621223788481	0.960664758222759	0.992927592996882	FALSE
D3_SARCOIDOSIS	M13_OTHERJOINT	PGS001872	44	673	25177	459765	0.172529758882052	1.18830718278211	0.295411866422935	0.291696955893063	1.33869727184376	2.1327295667833e-14	0.0627840147673097	1.06479683400137	0.681609127224827	0.922545689011405	FALSE
D3_SARCOIDOSIS	N14_BENIGNMAMDYSP	PGS001872	14	368	10451	252500	-0.206568795542076	0.813370303281224	0.506900528071205	0.285918413817931	1.33098386093085	3.05486997175669e-08	0.311231826579527	1.36510565228024	0.232174929989777	0.673014073113372	FALSE
D3_SARCOIDOSIS	M13_ARTHROPATHIES	PGS001872	96	621	55399	429543	0.234107398215675	1.26378021265942	0.0415741702982229	0.297902837562461	1.34703090071524	6.41312569226027e-14	-0.0167729369061132	0.983366945627885	0.877066975121527	0.97523900719433	FALSE
D3_SARCOIDOSIS	COPD_COMORB	PGS001872	250	467	132975	351967	0.371655687448937	1.45013359612794	7.40976818024407e-06	0.261632100741945	1.29904853551319	1.22816308809309e-08	0.099270421021009	1.10436490266733	0.199250656907664	0.634731591278005	FALSE
D3_SARCOIDOSIS	J10_ACUTEUPPERINFEC	PGS001872	50	667	29690	455252	0.177199362863083	1.19386908256167	0.23567392528843	0.303474469889041	1.35455700850986	2.32840947123288e-15	-0.112081393995838	0.893971490627216	0.441778776863834	0.822178082936461	FALSE
D3_SARCOIDOSIS	O15_MATERN_CARE	PGS001872	13	369	8152	254799	0.00272614873713323	1.00272986805964	0.993160752956181	0.292927955596429	1.34034622250895	1.29737455710593e-08	0.141493574094548	1.15199310163827	0.614097691979833	0.900588666791764	FALSE
D3_SARCOIDOSIS	ASTHMA_CHILD	PGS001872	21	696	15915	469027	-0.297970444476357	0.742323279176785	0.249670210382035	0.287666869546208	1.33331306294665	1.58528976401226e-14	0.310845171146765	1.36457792879364	0.176568579518959	0.606247008738967	FALSE
D3_SARCOIDOSIS	ASTHMA_HOSPITAL_INFECTIONS	PGS001872	18	699	10156	474786	0.245056973296065	1.27769410557581	0.305853140453346	0.301813235406208	1.35230863974928	6.79492169227578e-16	-0.2713710233698	0.762333600346474	0.270380337441792	0.708155472537849	FALSE
D3_SARCOIDOSIS	R18_ABNORMAL_FINDI_DIAGNOST_IMAGI_FUNCTION_STUDI_WO_DIAGNOSIS	PGS001872	11	706	4086	480856	0.741773493110505	2.09965593978855	0.0150707188995834	0.301199477088503	1.35147890372827	5.9545631710077e-16	-0.370776533454676	0.690198160525279	0.224753259639473	0.664927930639451	FALSE
D3_SARCOIDOSIS	FG_CEREBVASC	PGS001872	23	694	7482	477460	0.855716085332611	2.353058768291	0.000104764132900949	0.296591570793363	1.34526574140848	2.89078073928655e-15	-0.0360394059904753	0.964602281625858	0.865124159820576	0.973280938065973	FALSE
D3_SARCOIDOSIS	Z21_PERSONAL_HISTORY_MEDICAL_TREAT	PGS001872	14	703	7677	477265	0.359944852557389	1.43325037228822	0.183936110532359	0.301220587137301	1.35150743381501	6.77895804165745e-16	-0.295870019353076	0.743884112274653	0.279444246358029	0.715989973587603	FALSE
D3_SARCOIDOSIS	ASTHMA_NAS	PGS001872	37	680	14150	470792	0.542679143237202	1.72061045445258	0.00418148118198341	0.284143880456394	1.32862408004015	7.08835877975666e-14	0.230463558280387	1.25918357963461	0.17448834230914	0.603162306430486	FALSE
D3_SARCOIDOSIS	NEURODIS	PGS001872	122	595	71028	413914	0.188157082341696	1.20702310247424	0.0729379314370047	0.286155150701919	1.33129899120273	1.83231271694914e-12	0.0549194711248706	1.05645553607395	0.575602291657117	0.885283101899871	FALSE
D3_SARCOIDOSIS	R18_HEADACHE1	PGS001872	15	702	4597	480345	0.812723294138406	2.254038044507	0.00282886278842359	0.295576490690367	1.34390088175927	2.5003262346534e-15	0.00556265219586251	1.00557815247314	0.983123897466263	0.996930026543917	FALSE
D3_SARCOIDOSIS	N14_RENALTUB	PGS001872	22	695	9265	475677	0.568363130292586	1.76537499626711	0.0131968252334774	0.293705317694238	1.34138856194537	5.34083114122658e-15	0.0615291423331145	1.06346148782615	0.768221575947207	0.948598149248851	FALSE
D3_SARCOIDOSIS	T2D_INCLAVO	PGS001872	42	675	11788	473154	0.940323490382924	2.56080968165895	1.10393668906696e-07	0.28355480329599	1.32784164841876	1.04247491821113e-13	0.203898951461395	1.22617424408045	0.186150330889127	0.618999575564158	FALSE
D3_SARCOIDOSIS	N14_CYSTITIS	PGS001872	19	698	10738	474204	0.175048968921924	1.19130455208363	0.487588610921254	0.291991821976313	1.33909206646788	6.57096264548141e-15	0.141032882883495	1.15146251076981	0.537640494180526	0.868341261745897	FALSE
D3_SARCOIDOSIS	ACUTE_RESPIRATORY_INFECTIONS	PGS001872	116	601	79646	405296	-0.00645676948915962	0.993564030655634	0.951243602802777	0.296110231950996	1.34461836856918	2.34049321054421e-13	-0.00305871927808772	0.996945953837926	0.975601986196547	0.995506003066786	FALSE
D3_SARCOIDOSIS	ABDOM_HERNIA	PGS001872	14	703	6684	478258	0.396311993217819	1.48633297102564	0.156840541417168	0.296205062432909	1.34474588542321	2.10361424568973e-15	-0.0321114632119626	0.968398635240915	0.90455326985879	0.980890207283268	FALSE
D3_SARCOIDOSIS	H7_CATARACTOTHER	PGS001872	27	690	11171	473771	0.537798505036701	1.71223323705323	0.0140889241689016	0.287868577647541	1.33358203011858	2.28325878938473e-14	0.19828096033087	1.21930492201529	0.294244721397253	0.727591064154853	FALSE
D3_SARCOIDOSIS	Z21_OTHER_SPECIAL_EXAM_INVES_PERSONS_WO_COMPLA_REPOR_DIAGNOSIS	PGS001872	11	706	2433	482509	1.17421534575163	3.23560311779319	0.000150960602459977	0.297258270810689	1.34616292914589	1.47210023187388e-15	-0.136999618192546	0.871970559056905	0.638174750332406	0.908719616412387	FALSE
D3_SARCOIDOSIS	R18_ABDOMI_PELVIC_PAIN	PGS001872	50	667	22254	462688	0.410347276096713	1.50734115778387	0.0100242535109902	0.285764992992229	1.33077967595142	8.96873923418615e-14	0.143169890632253	1.15392582620236	0.325479304187637	0.749637449048512	FALSE
D3_SARCOIDOSIS	GOUT_COMORB	PGS001872	247	470	127032	357910	0.493119794053891	1.63741666242057	6.48880014094593e-09	0.302931539533423	1.35382177799906	3.10840178588128e-11	-0.018922876693972	0.981255036957133	0.808032892861474	0.959203391825011	FALSE
D3_SARCOIDOSIS	J10_LOWERINF	PGS001872	46	671	31226	453716	0.0206032146521874	1.02081692606984	0.897380373064149	0.293720788205308	1.34140931407249	1.5788360618637e-14	0.0290225029823554	1.02944775985926	0.845785783246951	0.968721292666815	FALSE
D3_SARCOIDOSIS	SLE_COMORB	PGS001872	70	647	31742	453200	0.510100302116926	1.66545823555516	0.000239792243978607	0.282723413675084	1.32673815343476	3.79492863055011e-13	0.139278526991968	1.14944420665968	0.264135988795728	0.701992781754305	FALSE
D3_SARCOIDOSIS	J10_ASTHMA_MAIN	PGS001872	107	610	56227	428715	0.245579736207031	1.278362211281	0.0290632726726921	0.279601827427161	1.32260308320736	2.57075394796112e-12	0.111274674229569	1.11770186859493	0.295343011731309	0.728164275822071	FALSE
D3_SARCOIDOSIS	D3_ANAEMIA	PGS001872	43	674	19769	465173	0.419574831440355	1.52131460295791	0.0128593540027672	0.291966229148403	1.33905779575361	1.80893332515673e-14	0.0535546352261866	1.05501463115601	0.736266414058515	0.939589657233148	FALSE
D3_SARCOIDOSIS	H7_EYELIDDIS	PGS001872	18	699	8990	475952	0.0869020033370357	1.09078978072198	0.769426914426169	0.282902584472483	1.32697588746451	4.37335293757396e-14	0.48994501997004	1.63222647762774	0.029140914574419	0.264931685351642	FALSE
D3_SARCOIDOSIS	G6_EPIPAROX	PGS001872	61	656	36969	447973	0.116366291247322	1.12340729103697	0.40799073132826	0.293024633479657	1.34047581060859	3.43448009764411e-14	0.0303050948664074	1.03076896830561	0.818680468899733	0.962052421877025	FALSE
D3_SARCOIDOSIS	I9_ISCHHEART	PGS001872	52	665	25341	459601	0.406090485021064	1.50093835875272	0.0113607473717008	0.283061555922016	1.32718685551334	1.70424897920619e-13	0.180754479142924	1.19812097948882	0.202624369226899	0.638499051831069	FALSE
D3_SARCOIDOSIS	Z21_PERSONS_ENCOUNTERI_HEALTH_SERVI_SPECIFIC_PROCED_HEALTH_CARE	PGS001872	66	651	31165	453777	0.43227960849404	1.54076586616101	0.00168216749585141	0.287859232798561	1.33356956805413	1.19769688039093e-13	0.0843432113587664	1.08800224446473	0.507921783902091	0.855356109393758	FALSE
D3_SARCOIDOSIS	L12_SKIN_SUBCUTAN	PGS001872	150	567	96043	388899	0.0782084307250613	1.08134802133515	0.415604165785342	0.290131796022989	1.33660363546092	3.06332797839579e-12	0.0263973604030945	1.02674885676437	0.770972154200976	0.949355615407787	FALSE
D3_SARCOIDOSIS	K11_FISSANAL	PGS001872	12	705	3903	481039	0.762074735957321	2.14271718437887	0.00954971535357875	0.298296918331654	1.34756184429918	1.20807532775378e-15	-0.16238175086737	0.85011660983385	0.575418663941037	0.88527010989541	FALSE
D3_SARCOIDOSIS	E4_OBESITY_HYPER	PGS001872	22	695	12549	472393	0.130202713590843	1.13905926271596	0.589491103993642	0.288933166794649	1.3350025030505	1.44026975867453e-14	0.216087034510199	1.24121040243915	0.305057896316711	0.734716814985005	FALSE
D3_SARCOIDOSIS	M13_POLYARTHROPATHIES	PGS001872	27	690	16175	468767	0.19699607779685	1.21773926447576	0.333286117669892	0.297349744622688	1.34628607343275	2.99811628589567e-15	-0.0451592110036013	0.955845288630315	0.815562141726514	0.961205777373586	FALSE
D3_SARCOIDOSIS	AB1_MEASLES	PGS001872	24	693	17953	466989	-0.135418721008932	0.873350145062402	0.52637480206218	0.297514934567468	1.34650848472442	2.50433811494857e-15	-0.0562656398995938	0.945287996327097	0.784544580501111	0.953233787835961	FALSE
D3_SARCOIDOSIS	AB1_OTHER_VIRAL	PGS001872	31	686	20622	464320	-0.0445404907081846	0.956436872503271	0.820106419400738	0.291370348592016	1.33826011493409	1.30891884313753e-14	0.0959668533254256	1.1007225780962	0.592319001235088	0.892136598681337	FALSE
D3_SARCOIDOSIS	Z21_OTHER_MEDICAL_CARE	PGS001872	17	700	6518	478424	0.580754292702554	1.78738613472261	0.0411562643737222	0.28768285915853	1.33333438227608	1.53233713559553e-14	0.318480294577685	1.37503652524145	0.166763602048747	0.592702787971839	FALSE
D3_SARCOIDOSIS	J10_VOCALLARYNX	PGS001872	16	701	7139	477803	0.419633376531489	1.52140367106721	0.11470043335506	0.294783513973597	1.34283562206927	3.20319984511157e-15	0.0341834823331279	1.03477445214169	0.889109615620198	0.977684129799922	FALSE
D3_SARCOIDOSIS	J10_COPDNAS	PGS001872	12	705	8671	476271	-0.00580549163108945	0.994211327671602	0.985576282873922	0.292529035680563	1.33981163834187	4.3399226129457e-15	0.178970922631863	1.19598596753801	0.523666588547726	0.862521472212882	FALSE
D3_SARCOIDOSIS	N14_MENSIRREG	PGS001872	12	370	6153	256798	0.327479480422542	1.3874665807779	0.26690109906668	0.305146803984809	1.35682417558186	2.91811909145145e-09	-0.244376309941855	0.783192855544329	0.404756162993469	0.801388597537716	FALSE
D3_SARCOIDOSIS	K11_CHOLELITH	PGS001872	34	683	15272	469670	0.503769716753471	1.65494821242523	0.00529738112509811	0.300700961327315	1.35080533809934	1.98498767104362e-15	-0.112395051788227	0.893691133473409	0.51951212377421	0.860759989185446	FALSE
D3_SARCOIDOSIS	F5_DEPRESSIO	PGS001872	65	652	38766	446176	0.137300007304221	1.14717225695658	0.314158116126535	0.293761459337425	1.34146387181738	3.55962871669802e-14	0.0205742075764016	1.02078731558536	0.872645102240155	0.97429379385918	FALSE
D3_SARCOIDOSIS	Z21_ACQUI_ABSENCE_ORGANS_NOT_ELSEW_CLASSIFIED	PGS001872	11	706	5331	479611	0.145338870864111	1.15643138477966	0.700433816077809	0.286755092472547	1.33209793271197	1.45092522244022e-14	0.514212307367899	1.67232070815717	0.0492972824717112	0.346387195805063	FALSE
D3_SARCOIDOSIS	C3_BREAST	PGS001872	15	367	8292	254659	0.248589137543238	1.28221511078042	0.385590934345274	0.29146415984417	1.33838566468007	1.69416658486239e-08	0.163169349769075	1.17723603745933	0.527053462546241	0.864203474018098	FALSE
D3_SARCOIDOSIS	CD2_BENIGN	PGS001872	58	659	32122	452820	0.273931673974529	1.31512494190858	0.0505720551468957	0.305300753457893	1.35703307402825	2.30227712351262e-15	-0.119305531737784	0.887536588735816	0.381624288402031	0.787670992841884	FALSE
D3_SARCOIDOSIS	R18_OTHER_SYMPTOMS_SIGNS_INVOLVI_DIGES_SYSTEM_ABDOMEN	PGS001872	21	696	7177	477765	0.694854946967865	2.00341845094287	0.00385049805778431	0.29161775805405	1.33859125411098	7.81819706835503e-15	0.136356703814586	1.14609063559219	0.529870020652997	0.865265978138425	FALSE
D3_SARCOIDOSIS	L12_CELLULITIS	PGS001872	16	701	12943	471999	-0.137427156544895	0.871597837882765	0.598744429691785	0.296456582873466	1.34508415904033	2.19163653199432e-15	-0.0375626223955589	0.96313410206757	0.880699899947114	0.97603536897387	FALSE
D3_SARCOIDOSIS	J10_LOWCHRON	PGS001872	127	590	67046	417896	0.243690854741294	1.27594981567554	0.0211870010361137	0.267999108614376	1.30734597466501	4.39647162159219e-11	0.160559364791715	1.17416747527928	0.10174341370991	0.482558563813	FALSE
D3_SARCOIDOSIS	J10_UPPERINFEC	PGS001872	93	624	65567	419375	-0.0366746030587414	0.963989763639936	0.749945535126215	0.300458062308878	1.3504772686541	3.4293751750435e-14	-0.0372483784740123	0.963436808664142	0.734557403615922	0.938934058957502	FALSE
D3_SARCOIDOSIS	Z21_PERSONS_ENCOUNTERI_HEALTH_SERVI_OTH_CIRCUMSTANC1	PGS001872	21	696	11943	472999	0.287163333063085	1.33264186017776	0.201126717428659	0.299915693353707	1.34974501030397	1.26405892543098e-15	-0.152227873749329	0.858792562161372	0.49281386264456	0.848206211238566	FALSE
D3_SARCOIDOSIS	N14_OTHDISMALEGEN	PGS001872	13	322	6942	215049	0.254427075651268	1.2897224957408	0.379560854938711	0.296026376467636	1.34450561967332	7.93664340051828e-08	-0.0576123700814323	0.944015805293224	0.838318433261898	0.966296199975836	FALSE
D3_SARCOIDOSIS	I9_ANGINA	PGS001872	47	670	18799	466143	0.624496232419238	1.86730503270956	0.000174155102583437	0.286336285973055	1.33154015824773	7.19249105849766e-14	0.149696386441669	1.16148154764387	0.314471098690151	0.741712323317639	FALSE
D3_SARCOIDOSIS	K11_OTHDIG	PGS001872	12	705	6880	478062	0.247317175853682	1.28058521908138	0.409540115209856	0.298650612322656	1.34803855312557	1.06289046261289e-15	-0.229380677259316	0.795025827638979	0.450197154374795	0.826472415938669	FALSE
D3_SARCOIDOSIS	PULM_INFECTIONS	PGS001872	126	591	87936	397006	-0.00844335104148663	0.991592193936992	0.933540784117781	0.306368956426373	1.35848343528844	5.29365349044906e-14	-0.0609446074656623	0.940875355803031	0.530068138726826	0.865383014570503	FALSE
D3_SARCOIDOSIS	C3_CANCER_EXALLC	PGS001872	59	658	32555	452387	0.294339081060251	1.34223895432082	0.0446878339492272	0.286401496685908	1.33162699176185	1.19906574388773e-13	0.115540916934387	1.12248044206726	0.386746839853535	0.790881670577321	FALSE
D3_SARCOIDOSIS	K11_FUNCDYSP	PGS001872	19	698	9532	475410	0.377046729210941	1.45797243768101	0.107764595827374	0.300439535968467	1.35045224948426	1.0606742289549e-15	-0.177417841578024	0.837429798420257	0.437278068142486	0.819874454903597	FALSE
D3_SARCOIDOSIS	I9_DVTANDPULM	PGS001872	15	702	5598	479344	0.430666833824161	1.53828296072153	0.17979835710376	0.28558669293754	1.33054241901451	2.19951117185829e-14	0.464679220751904	1.59150358567247	0.0583327521818819	0.375888677505094	FALSE
D3_SARCOIDOSIS	H7_SCLERACORNEA	PGS001872	15	702	4636	480306	0.840968355418046	2.31861112968669	0.00143494585047733	0.298453784401115	1.34777324760962	1.35314414375155e-15	-0.115721887372972	0.89072291014195	0.650542835916493	0.913172662896067	FALSE
D3_SARCOIDOSIS	E4_OBESITY	PGS001872	22	695	12464	472478	0.136954437308078	1.14677589713315	0.570475343923221	0.28889945689679	1.33495750101099	1.44746708066588e-14	0.218181058911921	1.24381225052548	0.301237521186557	0.731886580410432	FALSE
D3_SARCOIDOSIS	I9_PULMHEART	PGS001872	11	706	4286	480656	0.474541451150985	1.60727701345669	0.181233480097294	0.290402424429773	1.33696540732395	6.54800944987655e-15	0.348457691893979	1.41688059612084	0.237386147626447	0.678036401688421	FALSE
D3_SARCOIDOSIS	N14_POSTMENBLEED	PGS001872	12	370	7252	255699	0.214197539482398	1.23886735583983	0.469287414345422	0.307200316807393	1.3596132941897	2.33572699514483e-09	-0.298042500217443	0.742269792449815	0.3001600137407	0.731181403451358	FALSE
D3_SARCOIDOSIS	J10_RESPDISOTH	PGS001872	11	706	4907	480035	0.527542573677158	1.69476243332175	0.0877481704444931	0.297356390845867	1.34629502118019	1.42547004956284e-15	-0.112682988579262	0.893433843959597	0.7084378399013	0.93086154372623	FALSE
D3_SARCOIDOSIS	E4_NUTRIDEF	PGS001872	24	693	13241	471701	0.150342275049095	1.16223197766424	0.520207494811563	0.287388364439107	1.33294178015374	2.1737678133683e-14	0.243300820777551	1.27545224895167	0.227580338452452	0.6681052776323	FALSE
D3_SARCOIDOSIS	R18_SYMPTOMS_SIGNS_INVOLVI_COGNITION_PERCEP_EMOTIONAL_STATE_BEHVI	PGS001872	12	705	3436	481506	0.879991570980391	2.41087938498195	0.00541122157265789	0.293284048189689	1.34082359486053	3.64984735594469e-15	0.140055583419679	1.15033773678546	0.62385148361396	0.903597471342812	FALSE
D3_SARCOIDOSIS	K11_ORAL	PGS001872	21	696	14581	470361	0.0126163414661642	1.01269626325535	0.955524189733908	0.298299842685616	1.34756578505276	1.83036811522309e-15	-0.0918119497000518	0.912276687320406	0.676132525373342	0.920450669112098	FALSE
D3_SARCOIDOSIS	I9_IHD	PGS001872	52	665	25276	459666	0.408765158357016	1.50495825211409	0.0108344510588614	0.283005944123371	1.32711305031741	1.72250634537883e-13	0.18207391216365	1.19970286323731	0.199381831172166	0.634904027473161	FALSE
D3_SARCOIDOSIS	K11_ENERCOLNONINF	PGS001872	38	679	14348	470594	0.684921376667453	1.98361587091575	4.68024897789386e-05	0.304966722555571	1.35657985874422	9.49036597491447e-16	-0.167617588141515	0.845677169835315	0.30849143046215	0.737057022098081	FALSE
D3_SARCOIDOSIS	L12_FOLLICULARCYST	PGS001872	11	706	8845	476097	-0.135451162424491	0.873321812806989	0.660202776623671	0.297418790949306	1.34637903274991	1.37968575691382e-15	-0.123672608329413	0.883669099432456	0.686578907519602	0.923658021738506	FALSE
D3_SARCOIDOSIS	I9_VARICVE	PGS001872	31	686	14990	469952	0.239974643267078	1.2712169160049	0.25978031101497	0.281376333176951	1.32495213356849	1.01446843247722e-13	0.326447281417443	1.38603517802695	0.0658480972051164	0.397787019871498	FALSE
D3_SARCOIDOSIS	VWXY20_SURGI_OPERA_OTHER_SURGI_PROCED_CAUSE_ABNORMAL_REACTION_PATIENT_COMPLICATION_WO_MENTION_MISAD_TIME_PROCED	PGS001872	11	706	9356	475586	-0.28771350358601	0.749976427019793	0.40831801893549	0.290899175583318	1.33762971141554	5.81748890409985e-15	0.302467461431427	1.35319364472061	0.304899190664278	0.734478632653136	FALSE
D3_SARCOIDOSIS	C3_CANCER	PGS001872	59	658	32555	452387	0.294339081060251	1.34223895432082	0.0446878339492272	0.286401496685908	1.33162699176185	1.19906574388773e-13	0.115540916934387	1.12248044206726	0.386746839853535	0.790881670577321	FALSE
D3_SARCOIDOSIS	PAIN	PGS001872	90	627	39644	445298	0.514539105994196	1.67286730957676	1.04610471824177e-05	0.300999230089786	1.35120830122854	2.37179695205231e-14	-0.0418615504816542	0.959002544822122	0.711726881124815	0.931474796029696	FALSE
D3_SARCOIDOSIS	H7_LACRIMALSYSTEM	PGS001872	17	700	6221	478721	0.704538927630949	2.02291376022616	0.00548846685465859	0.296937278382183	1.3457308903824	2.05303322763642e-15	-0.0609838510021691	0.940838433251147	0.802936523074864	0.958153266044112	FALSE
D3_SARCOIDOSIS	E4_DM2_STRICT	PGS001872	29	688	7860	477082	1.06047592400258	2.88774500944076	1.29491246587475e-07	0.294295385930301	1.34218030629662	6.28637041719779e-15	0.0298561140744387	1.03030627671547	0.873529780377749	0.974579372302116	FALSE
D3_SARCOIDOSIS	J10_ASTHMA	PGS001872	107	610	56227	428715	0.245579736207031	1.278362211281	0.0290632726726921	0.279601827427161	1.32260308320736	2.57075394796112e-12	0.111274674229569	1.11770186859493	0.295343011731309	0.728164275822071	FALSE
D3_SARCOIDOSIS	I9_STR_SAH	PGS001872	23	694	7365	477577	0.872453843804228	2.39277515202713	7.65791305231337e-05	0.296613961558592	1.34529586327509	2.87840809438717e-15	-0.0377769771514114	0.962927671817712	0.858645673632771	0.971729278532619	FALSE
D3_SARCOIDOSIS	D3_OTHERANAEMIA	PGS001872	15	702	8910	476032	0.226700243247579	1.2544537805844	0.390693589794955	0.299408305717329	1.34906034008477	1.06305372433602e-15	-0.193887137010211	0.823750870008313	0.462602607465075	0.833598532864272	FALSE
D3_SARCOIDOSIS	K11_FISTULA	PGS001872	12	705	4112	480830	0.714090189123425	2.04232770476849	0.0151567575253023	0.298277506047036	1.34753568529903	1.21207243485406e-15	-0.160608639877684	0.851625298077847	0.580293324152396	0.887558422602022	FALSE
D3_SARCOIDOSIS	I9_DOAAC	PGS001872	14	703	8329	476613	0.122994842190483	1.1308785880761	0.683745378943814	0.291410580149912	1.33831395630644	6.05173531778918e-15	0.205377407741295	1.22798842985858	0.42817175308318	0.815042020137394	FALSE
D3_SARCOIDOSIS	AB1_VIRAL_WARTS	PGS001872	13	704	11040	473902	-0.20510231160555	0.814563972800098	0.471516055244111	0.297537289092109	1.34653858561797	1.44431532723144e-15	-0.113733739979362	0.892495560135009	0.691152127509715	0.925153151379994	FALSE
D3_SARCOIDOSIS	E4_THYROID_CTRL_EXCLUSION	PGS001872	85	632	42214	442728	0.363572492773604	1.43845913101779	0.00302969067594941	0.289747547909879	1.33609014669588	1.89287481430131e-13	0.0419690438904677	1.04286219529474	0.713235976352787	0.931976844661598	FALSE
D3_SARCOIDOSIS	ST19_INJURY_POISO_CERTA_OTHER_CONSE_EXTER_CAUSES	PGS001872	77	640	38818	446124	0.358987913209832	1.43187949464007	0.00422066413124863	0.296456751867485	1.34508438635153	3.47383668796823e-14	-0.00621508735599029	0.993804186349505	0.95858261325727	0.992461364675957	FALSE
D3_SARCOIDOSIS	Z21_PERSONAL_HISTORY_CERTA_OTH_DISEA	PGS001872	41	676	14924	470018	0.726911309203014	2.06868121326103	1.84352742623081e-05	0.294006836974291	1.34179307744039	1.09315802788778e-14	0.0335542753565191	1.03412356962856	0.837065492077325	0.966214873254222	FALSE
D3_SARCOIDOSIS	K11_REFLUX	PGS001872	68	649	33843	451099	0.327082347131106	1.38691568100548	0.0165855814505022	0.284657020698319	1.32930602547387	2.49545400005753e-13	0.118179304417037	1.12544589069618	0.343390855272861	0.76210739669406	FALSE
D3_SARCOIDOSIS	I9_CVD	PGS001872	315	402	173292	311650	0.433911452431538	1.54328220817914	9.98515487226505e-08	0.292304427679045	1.33951073972075	3.22490714959316e-09	0.00895322122840959	1.0089934211971	0.90432315504991	0.98083083359842	FALSE
D3_SARCOIDOSIS	L12_ATOPIC	PGS001872	17	700	9588	475354	0.171490725774478	1.18707313349729	0.507858015363338	0.294668651454616	1.34268138944509	3.4022047540929e-15	0.0375568308468138	1.0382710012254	0.876151967513362	0.975116395559021	FALSE
D3_SARCOIDOSIS	AB1_BACT_BIR_OTHER_INF_AGENTS	PGS001872	18	699	6909	478033	0.673533355218201	1.96115454858558	0.00560387328759421	0.298300508162585	1.34756668182706	1.5959838944156e-15	-0.106841380819194	0.898668207700559	0.652146005281619	0.913606638332621	FALSE
D3_SARCOIDOSIS	J10_PHARYNGITIS	PGS001872	20	697	16898	468044	-0.293002728660564	0.746020105058804	0.239165054091303	0.290825623489725	1.33753132956795	9.05713088916424e-15	0.167442672096201	1.18227751075071	0.443579689562887	0.823127340482546	FALSE
D3_SARCOIDOSIS	ASTHMA_HOSPITAL_MAIN	PGS001872	107	610	56227	428715	0.245579736207031	1.278362211281	0.0290632726726921	0.279601827427161	1.32260308320736	2.57075394796112e-12	0.111274674229569	1.11770186859493	0.295343011731309	0.728164275822071	FALSE
D3_SARCOIDOSIS	PULM_IMMUNECOMORB	PGS001872	43	674	17955	466987	0.591123024963629	1.80601547743004	0.000207053116812239	0.304835782106159	1.3564022391969	1.24732497599718e-15	-0.145619502166061	0.864486575882593	0.347870599131607	0.764766859621798	FALSE
D3_SARCOIDOSIS	SMOKING	PGS001872	17	700	9888	475054	0.249965308418571	1.2839808725881	0.322939052666568	0.296887688354016	1.3456641572043	2.06391638086085e-15	-0.0548035101662901	0.946671140935081	0.822881092552662	0.963256416077611	FALSE
D3_SARCOIDOSIS	L12_SEBORRKERAT	PGS001872	21	696	12630	472312	0.100309722685322	1.1055132675941	0.681211256534352	0.289997187630326	1.33642372950262	1.13171677401703e-14	0.184889633370101	1.20308565229123	0.384643242375868	0.789737807365036	FALSE
D3_SARCOIDOSIS	COPD_HOSPITAL	PGS001872	12	705	8671	476271	-0.00580549163108945	0.994211327671602	0.985576282873922	0.292529035680563	1.33981163834187	4.3399226129457e-15	0.178970922631863	1.19598596753801	0.523666588547726	0.862521472212882	FALSE
D3_SARCOIDOSIS	D3_NUTRIANAEMIA	PGS001872	33	684	12008	472934	0.625568706838319	1.86930874386219	0.00126893393073867	0.290586786187165	1.33721191533864	1.58108678828834e-14	0.100584070939538	1.1058166048372	0.577974712939129	0.886354173985815	FALSE
D3_SARCOIDOSIS	R18_SYMPTOMS_SIGNS_INVOLVI_CIRCULATO_RESPI_SYSTEMS	PGS001872	69	648	30964	453978	0.51054115388449	1.66619261762703	9.7872714994612e-05	0.300626012136367	1.35070410012602	1.03784587486521e-14	-0.0522664848744082	0.949075918763952	0.677403149281115	0.921073008512062	FALSE
D3_SARCOIDOSIS	D3_ANAEMIA_IRONDEF	PGS001872	30	687	10235	474707	0.707069966341482	2.02804031828302	0.000393913190931984	0.29334372091722	1.34090360784884	7.79402530616359e-15	0.0425555879164675	1.04347405931038	0.821835489403426	0.962988668164504	FALSE
D3_SARCOIDOSIS	AB1_SEPSIS_CONDITION	PGS001872	12	705	7052	477890	0.229428579510187	1.2578810255361	0.450210592475325	0.295859546382061	1.34428133439502	2.09427298390835e-15	-0.0191631728650314	0.981019273456587	0.946495252756233	0.99001922138616	FALSE
D3_SARCOIDOSIS	H8_EXTERNAL	PGS001872	34	683	24757	460185	-0.0171406297069892	0.983005435147831	0.922997166104803	0.30457329422756	1.3560462467745	8.76472741062618e-16	-0.186750871643122	0.829650400082398	0.282304409194124	0.718051188326806	FALSE
D3_SARCOIDOSIS	ASTHMA_PSYCH_COMORB	PGS001872	73	644	44271	440671	0.123459442365323	1.1314041165367	0.341566619705665	0.291817104903974	1.33885812465984	7.47325294833325e-14	0.0377294403579363	1.03845023214337	0.756865128921483	0.945609214116434	FALSE
D3_SARCOIDOSIS	C_PSOR_ARTHR_COMORB	PGS001872	89	628	37381	447561	0.612005622232619	1.8441263129751	9.97939243566885e-07	0.279807324040129	1.32287490158919	1.45584499886449e-12	0.132853189294366	1.1420823161117	0.235061169044513	0.675705281238595	FALSE
D3_SARCOIDOSIS	N14_FEMGENPROL	PGS001872	15	367	10313	252638	-0.076275854908993	0.926560575019297	0.796390565004063	0.287411097419803	1.33297208223792	2.70797269685578e-08	0.255262855824648	1.29080087081138	0.313262776335086	0.740879741247569	FALSE
D3_SARCOIDOSIS	K11_GALLBILPANC	PGS001872	40	677	18098	466844	0.501900038541578	1.65185688260718	0.00269535346172954	0.301839181943324	1.3523437279308	2.051203213277e-15	-0.118185307658524	0.888531385687461	0.464904302857243	0.834748351917138	FALSE
D3_SARCOIDOSIS	I9_STR_EXH	PGS001872	20	697	6683	478259	0.798471842588394	2.22214254891857	0.00100330839246494	0.293543319016425	1.34117127637236	4.91052322588498e-15	0.071481503249049	1.07409828318913	0.750528205879002	0.943998101354978	FALSE
D3_SARCOIDOSIS	CD2_INSITU	PGS001872	11	706	7823	477119	-0.240034386865709	0.786600811865003	0.517781528128488	0.288852295519076	1.33489454406063	9.18686506206278e-15	0.418697206821191	1.51998004551475	0.139232498870811	0.551829727701406	FALSE
D3_SARCOIDOSIS	I9_PULMEMB	PGS001872	11	706	4076	480866	0.520324778420987	1.68257402470362	0.142229044784621	0.290399867618272	1.33696198895979	6.56502806106728e-15	0.347053834415989	1.41489289325278	0.237445728085853	0.678125794678777	FALSE
D3_SARCOIDOSIS	M13_ARTHROSIS_OTH	PGS001872	17	700	6033	478909	0.783140977721956	2.18833499348089	0.00156544652543563	0.304504949055966	1.35595357072809	3.82981177110671e-16	-0.369614131638872	0.691000914591342	0.131164556035712	0.538690003492112	FALSE
D3_SARCOIDOSIS	K11_OESITIS_ADVERSE	PGS001872	16	701	7658	477284	0.255614830283672	1.29125527971506	0.380631272916482	0.288374911278115	1.33425743852612	1.2586601298206e-14	0.319138843531477	1.37594235233958	0.182456425162673	0.614224488751067	FALSE
D3_SARCOIDOSIS	E4_DM2	PGS001872	43	674	12302	472640	0.938466142635631	2.55605778189671	6.28060913379738e-08	0.285261767134324	1.33011016167988	7.66141112648952e-14	0.172043765321953	1.18772981345411	0.262541525380997	0.700566832547599	FALSE
D3_SARCOIDOSIS	FG_CVD	PGS001872	298	419	159837	325105	0.469438401296898	1.59909589081982	1.18263525896633e-08	0.294294696350892	1.34217938075703	1.1400422206541e-09	0.00533844448873988	1.00535271937411	0.943288661974907	0.989206746232053	FALSE
D3_SARCOIDOSIS	KNEE_ARTHROSIS	PGS001872	22	695	12983	471959	0.224422519143002	1.25159973257117	0.312126583501017	0.298758341035194	1.34818378340594	1.73681887896624e-15	-0.103856176084625	0.901354924493628	0.629556193636812	0.905496213086084	FALSE
D3_SARCOIDOSIS	HYPOTHYROIDISM	PGS001872	17	700	6062	478880	0.678829553757893	1.97156876598041	0.0114767506193811	0.292724892928165	1.34007407586096	5.29442552114303e-15	0.0791159205988015	1.08232977911474	0.736091441731074	0.93954530329302	FALSE
D3_SARCOIDOSIS	H8_EAR_MASTOID	PGS001872	73	644	42740	442202	0.203920276979454	1.22620039316025	0.106930391244821	0.305241998560413	1.3569533440314	4.80303393984435e-15	-0.0940746534611193	0.910214809018472	0.44321262767934	0.822837294350122	FALSE
D3_SARCOIDOSIS	J10_COPDNAS_INCLAVO	PGS001872	12	705	8671	476271	-0.00580549163108945	0.994211327671602	0.985576282873922	0.292529035680563	1.33981163834187	4.3399226129457e-15	0.178970922631863	1.19598596753801	0.523666588547726	0.862521472212882	FALSE
D3_SARCOIDOSIS	K11_GIDISEASES	PGS001872	272	445	160693	324249	0.228457097954684	1.25665961070782	0.00488913113081683	0.27310724971349	1.31404116780639	6.13764417065404e-09	0.0591542485718517	1.06093887642606	0.437283980509669	0.819874454903597	FALSE
D3_SARCOIDOSIS	C3_SKIN	PGS001872	18	699	11362	473580	0.155155046438411	1.1678390163489	0.526398488019838	0.297176100486234	1.34605231904573	2.05397314320558e-15	-0.0582510900990985	0.943413036022282	0.804427009963685	0.958456290327932	FALSE
D3_SARCOIDOSIS	I9_HYPERTENSION	PGS001872	238	479	123555	361387	0.475348372570641	1.60857448311379	2.73295048180272e-08	0.307868732731433	1.36052238515767	9.35699096580737e-12	-0.0348813227017814	0.965720018499721	0.657248798759358	0.915012994754271	FALSE
D3_SARCOIDOSIS	M13_SOFTTISSUE	PGS001872	84	633	47978	436964	0.233186934789847	1.2626174844019	0.0534404618321219	0.29965563757758	1.34939404695474	2.57255600786317e-14	-0.0351586321195434	0.96545225237242	0.759714056090724	0.946459180144613	FALSE
D3_SARCOIDOSIS	R18_UNKNO_UNSPE_CAUSES_MORBIDI	PGS001872	34	683	16081	468861	0.4507934149198	1.56955700153955	0.0107133483165466	0.305915724377624	1.35786786656615	6.46314575917334e-16	-0.209756170805329	0.810781914171755	0.225202746304477	0.665647331307474	FALSE
D3_SARCOIDOSIS	COPD_CVDMETABOCOMORB	PGS001872	105	612	48373	436569	0.484911248807633	1.62403086777202	3.98893320250344e-05	0.268763374923591	1.30834551705757	1.98005744778901e-11	0.184354191635502	1.20244164245296	0.0757016130206443	0.424383559818438	FALSE
D3_SARCOIDOSIS	N14_RENFAIL	PGS001872	11	706	6659	478283	0.279453154650487	1.32240646275096	0.360515543018096	0.301156959435564	1.35142144323884	6.11721660505582e-16	-0.352842524267872	0.70268784094707	0.234443006225937	0.675043944533597	FALSE
D3_SARCOIDOSIS	H7_EYE_ADNEXA	PGS001872	122	595	66437	418505	0.29473895933661	1.34277579384842	0.00502222146047987	0.28923676383605	1.33540786739128	1.07463669137756e-12	0.0387091778972866	1.03946813937809	0.69249294750291	0.925684564653917	FALSE
D3_SARCOIDOSIS	M13_ARTHTROSIS_COX	PGS001872	13	704	6334	478608	0.349930069135442	1.41896831544249	0.255987807422575	0.292479189971989	1.33974485614581	4.63597217901774e-15	0.162513290674907	1.17646395434474	0.543802306824089	0.871249252060301	FALSE
D3_SARCOIDOSIS	AB1_VARICELLA	PGS001872	42	675	24978	459964	0.0476723323280835	1.04882693233493	0.779669234346986	0.290394709218938	1.33695509239374	2.50907145899408e-14	0.0888323155756144	1.09289737909247	0.571258942215257	0.883375723819592	FALSE
D3_SARCOIDOSIS	WEIGHTLOSS	PGS001872	12	705	2344	482598	1.36328277491114	3.90900464428691	3.69162138998503e-06	0.298183854417334	1.3474094922952	1.24612376538099e-15	-0.172204626802732	0.841806899288855	0.546218382757174	0.872233662600838	FALSE
D3_SARCOIDOSIS	F5_ADO	PGS001872	67	650	40224	444718	0.138402124311195	1.14843727198014	0.301267214579177	0.295840652975569	1.34425593658126	2.54889859325438e-14	-0.00217033229816109	0.997832021170071	0.986346827619759	0.997340292333335	FALSE
D3_SARCOIDOSIS	E4_THYROID	PGS001872	28	689	13296	471646	0.355654887142281	1.42711494754947	0.0946019545095653	0.290745282331014	1.33742387506769	1.33858844444752e-14	0.0937603275871376	1.09829648300189	0.613906348865122	0.900526844518042	FALSE
D3_SARCOIDOSIS	HYPOT_THYRO_INCL	PGS001872	17	700	6062	478880	0.678829553757893	1.97156876598041	0.0114767506193811	0.292724892928165	1.34007407586096	5.29442552114303e-15	0.0791159205988015	1.08232977911474	0.736091441731074	0.93954530329302	FALSE
D3_SARCOIDOSIS	FG_HYPERTENSION	PGS001872	238	479	123555	361387	0.475348372570641	1.60857448311379	2.73295048180272e-08	0.307868732731433	1.36052238515767	9.35699096580737e-12	-0.0348813227017814	0.965720018499721	0.657248798759358	0.915012994754271	FALSE
D3_SARCOIDOSIS	J10_ACUTELOWERNAS	PGS001872	44	673	29128	455814	0.0682913078134085	1.07067715967648	0.670943182071611	0.297764647214501	1.34684476690761	6.15419016359048e-15	-0.0341183870907819	0.966457081822266	0.823389650843227	0.96335684921822	FALSE
D3_SARCOIDOSIS	Z21_TOBAC_USE	PGS001872	16	701	9370	475572	0.246264540764693	1.27923793936669	0.3418669580972	0.297361059604975	1.346301306722	1.77232854617184e-15	-0.0798644377088857	0.923241494636017	0.75225053051421	0.944486385063372	FALSE
D3_SARCOIDOSIS	FALLS	PGS001872	16	701	10357	474585	0.138061545339868	1.14804620499379	0.585748995849315	0.302283476336695	1.35294470016144	5.79607913268878e-16	-0.306157957504838	0.736270310849245	0.225322307923541	0.665742278539826	FALSE
D3_SARCOIDOSIS	H7_CONJUNCTIVITISACUNONATOPIC	PGS001872	23	694	16636	468306	-0.22036963295004	0.802222215388448	0.37395736723711	0.283680652034231	1.32800876613036	4.6275762575085e-14	0.350905823589523	1.42035355581381	0.0760046146617591	0.424863545948015	FALSE
D3_SARCOIDOSIS	K11_GULC	PGS001872	13	704	6226	478716	0.307342915106578	1.35980718655704	0.325036417522555	0.291572722027116	1.33853097063668	5.55701617939203e-15	0.219466558259284	1.24541219850748	0.415033814650455	0.807056677944374	FALSE
D3_SARCOIDOSIS	D3_APLASTICANDOTHANAEMIA	PGS001872	16	701	9535	475407	0.215748200998802	1.2407899100026	0.403336601568549	0.298459873606796	1.34778145450313	1.37395249574023e-15	-0.137587291641075	0.871458275653869	0.58979791157602	0.891154682820686	FALSE
D3_SARCOIDOSIS	AB1_MUMPS	PGS001872	16	701	11881	473061	-0.123992394714909	0.883386559263832	0.632528960811314	0.296960492295972	1.34576213042587	1.95447800317592e-15	-0.0615245677330701	0.94032984368305	0.806069296849719	0.958533540263251	FALSE
D3_SARCOIDOSIS	N14_LUMPNASBREAST	PGS001872	17	365	12179	250772	-0.130161988171889	0.877953201367026	0.639159285736604	0.286220985889753	1.33138664040705	3.38166388681237e-08	0.251153353192449	1.28550720585014	0.294770443127555	0.727996618708394	FALSE
D3_SARCOIDOSIS	D3_ANAEMIA_IRONDEF_NAS	PGS001872	30	687	10235	474707	0.707069966341482	2.02804031828302	0.000393913190931984	0.29334372091722	1.34090360784884	7.79402530616359e-15	0.0425555879164675	1.04347405931038	0.821835489403426	0.962988668164504	FALSE
D3_SARCOIDOSIS	AB1_VIRAL_SKIN_MUCOUS_MEMBRANE	PGS001872	66	651	48427	436515	-0.113524291678378	0.892682511391343	0.397739602814607	0.297670179103112	1.34671753903573	1.59386030461632e-14	-0.0222539056952201	0.977991885814214	0.862746663790619	0.972477708205829	FALSE
D3_SARCOIDOSIS	RA_CO_MORB	PGS001872	70	647	32064	452878	0.501617375285644	1.65139002934665	0.000302855873344722	0.28271905455002	1.32673237002983	3.81079337764844e-13	0.138890409059441	1.148998173313	0.26486867024513	0.70276728635931	FALSE
D3_SARCOIDOSIS	J10_VASOALLERRHIN	PGS001872	61	656	42424	442518	-0.104010579116214	0.90121576330448	0.470660789957722	0.284308004906838	1.32884215763258	1.69812230065354e-13	0.138441816518433	1.14848285689502	0.303889459756006	0.733468881445613	FALSE
D3_SARCOIDOSIS	H7_LIDLACRIMALORBIT	PGS001872	44	673	18225	466717	0.507804741973524	1.66163946079963	0.00257723220088245	0.287134155126827	1.33260297700578	5.41584376110029e-14	0.141782863622252	1.15232640938746	0.352439727741173	0.768117822387089	FALSE
D3_SARCOIDOSIS	Z21_PERSONS_ENCOUNTERI_HEALTH_SERVI_CIRCUMSTANC_RELATED_REPRODUCTION	PGS001872	36	681	23215	461727	-0.0590794584893709	0.942631866077185	0.753983081756746	0.293801355542742	1.34151739220306	9.62377088036546e-15	0.0364416544295136	1.03711379125663	0.828755454676222	0.964578098734366	FALSE
D3_SARCOIDOSIS	K11_HERING	PGS001872	22	695	14922	470020	0.0482274572540338	1.04940932394317	0.829395293861697	0.298497772378862	1.3478325347332	1.8246521799779e-15	-0.0942597721398461	0.910046326850748	0.662242138936673	0.916538178858028	FALSE
D3_SARCOIDOSIS	K11_OESITIS	PGS001872	16	701	7658	477284	0.255614830283672	1.29125527971506	0.380631272916482	0.288374911278115	1.33425743852612	1.2586601298206e-14	0.319138843531477	1.37594235233958	0.182456425162673	0.614224488751067	FALSE
D3_SARCOIDOSIS	E4_DM1	PGS001872	11	706	2432	482510	1.04617230113	2.8467337975448	0.00447072987206894	0.290688154244084	1.33734747278267	6.08455640030031e-15	0.293642890475688	1.3413048254022	0.362379247953343	0.775050702077366	FALSE
D3_SARCOIDOSIS	C3_SKIN_EXALLC	PGS001872	18	699	11362	473580	0.155155046438411	1.1678390163489	0.526398488019838	0.297176100486234	1.34605231904573	2.05397314320558e-15	-0.0582510900990985	0.943413036022282	0.804427009963685	0.958456290327932	FALSE
D3_SARCOIDOSIS	PULMONARYDG	PGS001872	276	441	171847	313095	0.103672888406498	1.10923755110088	0.19824060085187	0.256976456004118	1.29301468366859	4.77016720852254e-08	0.101607612405727	1.1069490334312	0.181484301076453	0.61284569062829	FALSE
D3_SARCOIDOSIS	K11_OTHGASTR	PGS001872	26	691	13729	471213	0.335410219975137	1.39851396593162	0.10079512923653	0.299113954545028	1.34866330102948	1.93466614926687e-15	-0.0973870520199571	0.907204802719255	0.623520355378675	0.903364104568841	FALSE
D3_SARCOIDOSIS	E4_HYPERCHOL	PGS001872	44	673	13984	470958	0.878178853418198	2.40651310019664	1.5919921613656e-07	0.291183198901436	1.33800968340248	2.34148354200469e-14	0.0793982093690813	1.08263535178496	0.60675076427547	0.898055039893271	FALSE
D3_SARCOIDOSIS	COPD_HOSPITAL_MAIN	PGS001872	12	705	8671	476271	-0.00580549163108945	0.994211327671602	0.985576282873922	0.292529035680563	1.33981163834187	4.3399226129457e-15	0.178970922631863	1.19598596753801	0.523666588547726	0.862521472212882	FALSE
D3_SARCOIDOSIS	COX_ARTHROSIS	PGS001872	13	704	6334	478608	0.349930069135442	1.41896831544249	0.255987807422575	0.292479189971989	1.33974485614581	4.63597217901774e-15	0.162513290674907	1.17646395434474	0.543802306824089	0.871249252060301	FALSE
D3_SARCOIDOSIS	R18_ABNORMALITI_BREAT	PGS001872	18	699	4955	479987	0.985683580190845	2.67964300936912	5.841069312134e-05	0.308998118958003	1.36205980840931	1.43177645272671e-16	-0.532230627955459	0.587293474251251	0.0233398459868394	0.233089538186924	FALSE
D3_SARCOIDOSIS	ST19_COMPLICATIO_SURGI_MEDICAL_CARE_NOT_ELSEW_CLASSIFIED	PGS001872	24	693	12698	472244	0.224168218250968	1.2512814901091	0.337052014600059	0.287157893209527	1.33263461082091	2.30689593172337e-14	0.251114329506503	1.28545704159946	0.21198400097729	0.649531246108314	FALSE
D3_SARCOIDOSIS	L12_INFECT_SKIN_NAS	PGS001872	12	705	7023	477919	0.204410221971864	1.22680131109892	0.483121797850012	0.300817441077177	1.35096268873114	6.75195154628348e-16	-0.322099866950018	0.724625820545686	0.273506889268243	0.710329406150988	FALSE
D3_SARCOIDOSIS	G6_EPLEPSY	PGS001872	15	702	5138	479804	0.702217626265936	2.01822341371326	0.0106713305413904	0.294811681378478	1.34287344679664	3.03351310325325e-15	0.0258496772585938	1.02618667768394	0.918475712544217	0.984421852238666	FALSE
D3_SARCOIDOSIS	N14_ENDOMETRIOSIS	PGS001872	14	368	8076	254875	0.158454423383805	1.17169852095445	0.580198267403485	0.296527039068029	1.34517893189017	8.9033503020475e-09	0.0324930807126635	1.03302674531037	0.905385449032676	0.981048221688517	FALSE
D3_SARCOIDOSIS	Z21_OUTCO_DELIV	PGS001872	20	362	13911	249040	-0.0303775753650027	0.970079186388147	0.902696212556605	0.305389083279874	1.35715294581215	4.23929107643457e-09	-0.148757143637434	0.861778377849693	0.517018916358498	0.859485428726207	FALSE
D3_SARCOIDOSIS	ASTHMA_MODE	PGS001872	107	610	56227	428715	0.245579736207031	1.278362211281	0.0290632726726921	0.279601827427161	1.32260308320736	2.57075394796112e-12	0.111274674229569	1.11770186859493	0.295343011731309	0.728164275822071	FALSE
D3_SARCOIDOSIS	SLEEP	PGS001872	16	701	9153	475789	0.135555156979356	1.14517235834062	0.62537040742756	0.291384218197257	1.33827867620231	6.74949832680149e-15	0.180869082317903	1.19825829582537	0.452965461332504	0.827783749182891	FALSE
D3_SARCOIDOSIS	Z21_PROBL_RELATED_LIFESTYLE	PGS001872	20	697	10460	474482	0.3780992461201	1.45950778617314	0.0991331230545479	0.300277360397855	1.35023325687822	1.1199284161447e-15	-0.171466332174702	0.842428630282524	0.450435523990729	0.826569684153613	FALSE
D3_SARCOIDOSIS	ASTHMA_INFECTIONS	PGS001872	18	699	10156	474786	0.245056973296065	1.27769410557581	0.305853140453346	0.301813235406208	1.35230863974928	6.79492169227578e-16	-0.2713710233698	0.762333600346474	0.270380337441792	0.708155472537849	FALSE
D3_SARCOIDOSIS	H8_EXTOTITIS	PGS001872	18	699	12166	472776	0.0505852052291462	1.05188648576586	0.832670218704887	0.301525011039774	1.35191892761333	8.01951963758949e-16	-0.22980301097215	0.794690132322108	0.32755551889643	0.751318720649462	FALSE
D3_SARCOIDOSIS	N14_MALEGEN	PGS001872	37	298	25426	196565	-0.0337579160238791	0.966805524435633	0.859123618717471	0.275167114957349	1.31675070521987	1.65300461251787e-06	0.165024532734722	1.17942205280482	0.332380329319325	0.755044831113974	FALSE
D3_SARCOIDOSIS	N14_URINOTH	PGS001872	59	658	29935	455007	0.2721531373071	1.31278802274137	0.0710450432115224	0.277268371693709	1.31952044545789	7.21061274087689e-13	0.222094842635495	1.24868980128007	0.092077576582335	0.462152871031722	FALSE
D3_SARCOIDOSIS	AB1_DERMATOPHYTOSIS	PGS001872	32	685	19550	465392	0.0781975907703268	1.08133629963507	0.687025579547079	0.29095765725753	1.337707940528	1.49284244771888e-14	0.101599852282877	1.10694044340404	0.564634217534881	0.880326144139145	FALSE
D3_SARCOIDOSIS	PULM_PSYCH_COMORB	PGS001872	73	644	44271	440671	0.123459442365323	1.1314041165367	0.341566619705665	0.291817104903974	1.33885812465984	7.47325294833325e-14	0.0377294403579363	1.03845023214337	0.756865128921483	0.945609214116434	FALSE
D3_SARCOIDOSIS	J10_COPD	PGS001872	12	705	8935	476007	-0.0360420435564297	0.964599737427076	0.91069589128331	0.29251350148715	1.33979082561039	4.33876237833417e-15	0.181224906117037	1.19868474050962	0.520002005397466	0.860896964222882	FALSE
D3_SARCOIDOSIS	CD2_INSITU_EXALLC	PGS001872	11	706	7823	477119	-0.240034386865709	0.786600811865003	0.517781528128488	0.288852295519076	1.33489454406063	9.18686506206278e-15	0.418697206821191	1.51998004551475	0.139232498870811	0.551829727701406	FALSE
D3_SARCOIDOSIS	E4_DIABETES	PGS001872	47	670	13940	471002	0.882090532174829	2.41594504170416	1.52227092584295e-07	0.282569327264229	1.32653373686387	1.54768795345891e-13	0.193006307634471	1.21289044396457	0.192907081100598	0.627225563951617	FALSE
D3_SARCOIDOSIS	COPD_ASTHMA_INFECTIONS	PGS001872	126	591	87936	397006	-0.00844335104148663	0.991592193936992	0.933540784117781	0.306368956426373	1.35848343528844	5.29365349044906e-14	-0.0609446074656623	0.940875355803031	0.530068138726826	0.865383014570503	FALSE
D3_SARCOIDOSIS	J10_RESPOTHER	PGS001872	11	706	4907	480035	0.527542573677158	1.69476243332175	0.0877481704444931	0.297356390845867	1.34629502118019	1.42547004956284e-15	-0.112682988579262	0.893433843959597	0.7084378399013	0.93086154372623	FALSE
D3_SARCOIDOSIS	AUTOIMMUNE	PGS001872	73	644	35606	449336	0.38259398148585	1.46608265250923	0.0033944920123598	0.291159081741924	1.33797741479864	8.37008227574976e-14	0.0389333165313636	1.03970115045944	0.750378751557717	0.943951239993291	FALSE
D3_SARCOIDOSIS	O15_COMPLIC_LAB_DELIV	PGS001872	17	365	11088	251863	0.0575668480975977	1.05925607754171	0.827128621072492	0.307799722476076	1.36042849840006	2.74257415321099e-09	-0.230526928555035	0.794115050343467	0.352997620803554	0.768719094934359	FALSE
D3_SARCOIDOSIS	M13_DORSALGIA	PGS001872	21	696	8534	476408	0.565949526539574	1.76111921849724	0.0130641031535077	0.296995923988362	1.34580981390045	2.37374930878649e-15	-0.0423517544910236	0.958532553134971	0.850352708381686	0.969983616586872	FALSE
D3_SARCOIDOSIS	O15_DELIVERY_PROXY	PGS001872	22	360	15275	247676	-0.0235723867354411	0.976703271748561	0.920815722439423	0.307031671107498	1.35938402058766	3.82438231357745e-09	-0.165038195974597	0.847861318580036	0.452674283951157	0.827562538301245	FALSE
D3_SARCOIDOSIS	I9_MI_STRICT	PGS001872	22	695	11013	473929	0.269885837359269	1.30981491026842	0.291877916256753	0.284365373122202	1.32891839312239	3.79022978696267e-14	0.367701730937875	1.44441115155738	0.0757733403603622	0.424505948051383	FALSE
D3_SARCOIDOSIS	J10_RESPIRATORY	PGS001872	276	441	171847	313095	0.103672888406498	1.10923755110088	0.19824060085187	0.256976456004118	1.29301468366859	4.77016720852254e-08	0.101607612405727	1.1069490334312	0.181484301076453	0.61284569062829	FALSE
D3_SARCOIDOSIS	K11_IBD	PGS001872	19	698	5506	479436	0.902972605510435	2.46692541869263	0.000149926776375444	0.296825638695719	1.34558066179362	2.37429114335057e-15	-0.0160114192947146	0.984116082079546	0.942431374490138	0.989110878547835	FALSE
D3_SARCOIDOSIS	N14_GENITOURINARY	PGS001872	205	512	135674	349268	0.0306434715488772	1.03111781550705	0.731752757553699	0.26461799904131	1.30293315898533	1.59699459275472e-09	0.107919207678599	1.11395774251879	0.185025140476599	0.617817081869747	FALSE
D3_SARCOIDOSIS	N14_MENORRHAGIA	PGS001872	13	369	8185	254766	0.114364845026511	1.12116110032466	0.688855530433126	0.31141261629298	1.36535247165047	1.43684945657733e-09	-0.413831019755203	0.661112656806218	0.144758094796568	0.560370128483419	FALSE
D3_SARCOIDOSIS	VWXY20_SURGI_OTHER_MEDICAL_PROCED_CAUSE_ABNORMAL_REACTION_PATIENT_COMPLICATION_WO_MENTION_MISAD_TIME_PROCED	PGS001872	16	701	10064	474878	-0.108592900423244	0.897095550389343	0.728994464400753	0.284246237621902	1.32876008119524	3.00238970648942e-14	0.499371275907101	1.64768500571128	0.0363708079763861	0.297312560598416	FALSE
D3_SARCOIDOSIS	DIABETES_FG	PGS001872	71	646	23585	461357	0.816693329085747	2.26300444099329	9.42142062127519e-10	0.287506868179566	1.33309974810021	1.62885366609087e-13	0.0760064484384129	1.07896953180343	0.535301828156499	0.867617856439749	FALSE
D3_SARCOIDOSIS	N14_POLYPFEMGEN	PGS001872	21	361	11243	251708	0.296193876916659	1.34473084383038	0.19736840972905	0.302888376073681	1.35376334362837	6.07686718144362e-09	-0.0953889167747113	0.909019332844807	0.666351203057127	0.917515302953265	FALSE
D3_SARCOIDOSIS	H7_CHOROIDRETINA	PGS001872	16	701	9303	475639	0.160783353653224	1.17443050517207	0.559983062128097	0.292230375617684	1.33941154986191	5.52064536719259e-15	0.150364800832096	1.16225815814444	0.542464744066256	0.870343067400426	FALSE
D3_SARCOIDOSIS	FG_PULMHEART	PGS001872	11	706	4076	480866	0.520324778420987	1.68257402470362	0.142229044784621	0.290399867618272	1.33696198895979	6.56502806106728e-15	0.347053834415989	1.41489289325278	0.237445728085853	0.678125794678777	FALSE
D3_SARCOIDOSIS	J10_ASTHMA_INCLAVO	PGS001872	107	610	56227	428715	0.245579736207031	1.278362211281	0.0290632726726921	0.279601827427161	1.32260308320736	2.57075394796112e-12	0.111274674229569	1.11770186859493	0.295343011731309	0.728164275822071	FALSE
D3_SARCOIDOSIS	I9_MI	PGS001872	22	695	11013	473929	0.269885837359269	1.30981491026842	0.291877916256753	0.284365373122202	1.32891839312239	3.79022978696267e-14	0.367701730937875	1.44441115155738	0.0757733403603622	0.424505948051383	FALSE
D3_SARCOIDOSIS	E4_DM2NOCOMP	PGS001872	31	686	8139	476803	1.1115544194319	3.03907872782585	7.6621590714361e-09	0.296112790015266	1.34462180819379	4.6353076836871e-15	-0.0124672820448058	0.987610112548698	0.945638161237962	0.989792080765699	FALSE
D3_SARCOIDOSIS	I9_CORATHER	PGS001872	31	686	15249	469693	0.298568847985159	1.34792833615232	0.169133701969516	0.280335438291861	1.32357371518844	1.24614505127544e-13	0.364484041376567	1.43977095423356	0.0416663775232997	0.317876239299687	FALSE
D3_SARCOIDOSIS	Z21_PERSONS_ENCOUNTERI_HEALTH_SERVI_EXAM_INVES	PGS001872	64	653	25460	459482	0.609968951435854	1.84037425691639	9.55927136685579e-06	0.292927457343714	1.34034555467798	4.0536569383223e-14	0.0266839024038764	1.0270431055914	0.835972847157523	0.966134929141315	FALSE
D3_SARCOIDOSIS	R18_SYMPTOMS_SIGNS_ABNORMAL_CLINI_LABOR_FINDI_NOT_ELSEW_CLASSIFIED	PGS001872	193	524	100167	384775	0.357573338362109	1.42985542585789	6.22661197824458e-05	0.267327585592949	1.30646835644945	6.97789637035196e-10	0.104450538314782	1.11010048506753	0.207723437420411	0.644656653145219	FALSE
D3_SARCOIDOSIS	PNEUMONIA	PGS001872	16	701	11708	473234	0.00225332781675626	1.00225586846783	0.99290149811821	0.302724741789097	1.35354183965546	5.43146832980603e-16	-0.319584192567258	0.726451038023353	0.203422639984326	0.639286889201578	FALSE
D3_SARCOIDOSIS	ASTHMA_IMMUNECOMORB	PGS001872	43	674	17955	466987	0.591123024963629	1.80601547743004	0.000207053116812239	0.304835782106159	1.3564022391969	1.24732497599718e-15	-0.145619502166061	0.864486575882593	0.347870599131607	0.764766859621798	FALSE
D3_SARCOIDOSIS	N14_BREAST	PGS001872	38	344	27525	235426	-0.164751021599898	0.848104837588566	0.390452921477945	0.268716962043635	1.30828479438331	5.02835840167495e-07	0.284059247823253	1.32851163984393	0.0854498678794921	0.447206098720598	FALSE
D3_SARCOIDOSIS	N14_FEMALEGENINF	PGS001872	11	371	7144	255807	-0.0774499508352053	0.925473342405366	0.82555585391266	0.288386301111557	1.33427263558266	1.99832963369606e-08	0.329482911367286	1.39024906058302	0.271050760889315	0.708351629995485	FALSE
D3_SARCOIDOSIS	K11_HERNIA	PGS001872	65	652	40805	444137	0.134686999948524	1.14417860033763	0.321989658930372	0.29834893750296	1.34763194517289	1.38986082890467e-14	-0.0286113975939952	0.97179403259912	0.824177192027103	0.963584225059761	FALSE
D3_SARCOIDOSIS	FG_DISVEINLYMPH	PGS001872	59	658	25508	459434	0.48830776048936	1.62955628584751	0.000870703717853091	0.2858690267044	1.33091812910296	1.31746496874782e-13	0.117801810382537	1.1250211217652	0.379401069844872	0.7865168428964	FALSE
D3_SARCOIDOSIS	Z21_PERSONAL_HISTORY_OTH_DISEA_CONDI	PGS001872	38	679	11303	473639	0.756547588805554	2.13090674029416	8.60649709602517e-05	0.277466446892236	1.31978183561868	2.97000747849344e-13	0.347465964914999	1.4154761339443	0.0290847752345497	0.264547125235946	FALSE
D3_SARCOIDOSIS	ARTHROSIS_COMORB	PGS001872	22	695	12464	472478	0.136954437308078	1.14677589713315	0.570475343923221	0.28889945689679	1.33495750101099	1.44746708066588e-14	0.218181058911921	1.24381225052548	0.301237521186557	0.731886580410432	FALSE
D3_SARCOIDOSIS	J10_PNEUMOPROBBAC	PGS001872	16	701	11660	473282	0.0062417963094043	1.0062613169134	0.980338614850156	0.302730684806297	1.3535498838018	5.42072826170043e-16	-0.320026143355739	0.726130053349245	0.202854816856461	0.63863929066311	FALSE
D3_SARCOIDOSIS	K11_OTHANRECT	PGS001872	30	687	14840	470102	0.32086880459235	1.37832473915518	0.110382824953963	0.290726557987066	1.3373988329175	1.38239996221245e-14	0.119254480372541	1.12665659379988	0.518210784218326	0.860132254952189	FALSE
D3_SARCOIDOSIS	ASTHMA_CVDMETABOCOMORB	PGS001872	105	612	47999	436943	0.494666879689757	1.63995184678693	2.79048363615738e-05	0.268843817830938	1.30845076840808	1.95704713260913e-11	0.183301727878579	1.20117678193115	0.0772643945493413	0.428094600722819	FALSE
D3_SARCOIDOSIS	M13_MENISCUSDERANGEMENTS	PGS001872	15	702	7707	477235	0.28069733719169	1.32405280174503	0.301268340066993	0.296336881569518	1.34492316034864	2.1435154553848e-15	-0.0417215507145997	0.959136814353634	0.871886073494209	0.974171666232242	FALSE
D3_SARCOIDOSIS	T1D_WIDE	PGS001872	11	706	2432	482510	1.04617230113	2.8467337975448	0.00447072987206894	0.290688154244084	1.33734747278267	6.08455640030031e-15	0.293642890475688	1.3413048254022	0.362379247953343	0.775050702077366	FALSE
D3_SARCOIDOSIS	T1D_ICD9_10	PGS001872	11	706	2432	482510	1.04617230113	2.8467337975448	0.00447072987206894	0.290688154244084	1.33734747278267	6.08455640030031e-15	0.293642890475688	1.3413048254022	0.362379247953343	0.775050702077366	FALSE
D3_SARCOIDOSIS	H7_CONJUNCTIVITIS	PGS001872	23	694	16636	468306	-0.22036963295004	0.802222215388448	0.37395736723711	0.283680652034231	1.32800876613036	4.6275762575085e-14	0.350905823589523	1.42035355581381	0.0760046146617591	0.424863545948015	FALSE
DM_RETINOPATHY	N14_MENSIRREG	PGS001819	13	480	6168	257328	0.351977522051235	1.42187656249085	0.215062218440236	0.168547652977337	1.18358462683243	9.0262669668416e-05	-0.246014893128022	0.781910579744395	0.400010926582237	0.79858034581769	FALSE
DM_RETINOPATHY	K11_PERITON	PGS001819	16	1193	3440	482200	0.610482314151161	1.84131927899089	0.0183512521478063	0.215231514383571	1.24014897605904	1.41951654674515e-15	-0.499072747112545	0.607093327845692	0.0678442713308923	0.403267544352092	FALSE
DM_RETINOPATHY	N14_GLOMERULAR	PGS001819	33	1176	1571	484069	2.08643779225573	8.0561662520942	4.86599936128554e-29	0.206230067837238	1.22903593310965	3.65170244419772e-14	-0.0163921519961686	0.983741468223469	0.915814060558277	0.98374729386323	FALSE
DM_RETINOPATHY	J10_ASTHMA_OTHER_THAN_NONALLERGIC	PGS001819	78	1131	14303	471337	0.897509639271376	2.45348543293549	2.24293508018767e-14	0.222666187377001	1.24940343747853	7.95177351175694e-16	-0.256131550715033	0.774040136560915	0.0257576249414974	0.246976882308373	FALSE
DM_RETINOPATHY	R18_COUGH	PGS001819	13	1196	1234	484406	1.38173092841756	3.98178785574355	1.41286733075637e-06	0.213897642073607	1.23849587843532	1.99086329635172e-15	-0.456960020295199	0.633205654931879	0.128949973002857	0.53438692343525	FALSE
DM_RETINOPATHY	I9_HYPTENS	PGS001819	637	572	123371	362269	0.999283825507586	2.71633576129532	1.33001933523724e-60	0.194195807366352	1.21433403522796	7.25478365301463e-07	0.0270254612046096	1.02739396111834	0.615301266460756	0.901192715471623	FALSE
DM_RETINOPATHY	PULM_INFECTIONS	PGS001819	271	938	88095	397545	0.283699797407979	1.32803419159792	6.23715266392524e-05	0.201778432716192	1.2235768734708	4.05874586698626e-11	0.0333908475544785	1.03395457889581	0.600190411179033	0.895210486787894	FALSE
DM_RETINOPATHY	C3_MALE_GENITAL_EXALLC	PGS001819	13	703	3624	218520	-0.10257859741019	0.90250721223565	0.725041500255075	0.240853016261127	1.2723340091539	5.08292594295943e-12	0.0317134094995783	1.03222163799498	0.900515323214554	0.980122979579811	FALSE
DM_RETINOPATHY	T1D_STRICT	PGS001819	99	1110	1612	484028	3.24826596940061	25.745657430204	1.99932714218343e-136	0.153997857687797	1.16648838779345	6.82361752202097e-08	-0.0711014187400212	0.93136742922635	0.401681533874353	0.799356230634468	FALSE
DM_RETINOPATHY	K11_ORAL	PGS001819	58	1151	14594	471046	0.516023164765497	1.67535178607934	0.000234421332916874	0.204711426685008	1.22717088509183	1.01123148649649e-13	0.114935552140152	1.12180113755968	0.354270539659098	0.769649744320483	FALSE
DM_RETINOPATHY	K11_UMBHER	PGS001819	18	1191	3453	482187	0.538644215347687	1.71368190284607	0.0361583249864047	0.206260297175433	1.22907308661408	2.44942103789986e-14	0.226019314381931	1.25359987755119	0.276439646238774	0.712631495827084	FALSE
DM_RETINOPATHY	CD2_PRIMARY_LYMPHOID_HEMATOPOIETIC	PGS001819	12	1197	2046	483594	0.858051404499371	2.35856033298752	0.00477600976700748	0.20891523875128	1.23234053938031	9.3459721371596e-15	0.0445341758388281	1.04554070833061	0.866130383591164	0.973480603419167	FALSE
DM_RETINOPATHY	ASTHMA_HOSPITAL_MAIN	PGS001819	188	1021	56345	429295	0.427087834316642	1.53278728713549	9.53739860754034e-08	0.239096330799454	1.2701008805242	1.78145181432504e-16	-0.214186717508154	0.807197653016608	0.00486673472139586	0.0858965946025621	FALSE
DM_RETINOPATHY	D3_ANAEMIA_B12_DEF	PGS001819	11	1198	1914	483726	0.838662108800344	2.31327000195732	0.00865138598616179	0.208985828719318	1.23242753333001	8.9744579359919e-15	0.013871287382371	1.0139679400712	0.959325461578525	0.992658654062562	FALSE
DM_RETINOPATHY	VWXY20_SURGI_OTHER_MEDICAL_PROCED_CAUSE_ABNORMAL_REACTION_PATIENT_COMPLICATION_WO_MENTION_MISAD_TIME_PROCED	PGS001819	70	1139	10026	475614	1.03375428283815	2.81160159282398	1.99848101998153e-16	0.231650271587701	1.26067875654261	3.29089334770586e-17	-0.437604816250141	0.64558085551701	0.000829181812083322	0.0236055462620626	TRUE
DM_RETINOPATHY	ASTHMA_PNEUMONIA_AND_SEPSIS	PGS001819	13	1196	1411	484229	1.36453661518131	3.91390898571409	1.040465773185e-06	0.212695950253095	1.23700848194355	2.9630350104137e-15	-0.350035114622098	0.704663345297194	0.20447320147794	0.640499891598667	FALSE
DM_RETINOPATHY	R18_SYMPTOMS_SIGNS_INVOLVI_URINARY_SYSTEM	PGS001819	98	1111	17011	468629	0.725102431048819	2.06494260337066	9.57418129361692e-12	0.222467738437463	1.24915551929168	1.43024383160075e-15	-0.164291509432843	0.848494641633368	0.111285292041331	0.50074902004992	FALSE
DM_RETINOPATHY	F5_ALCOHOL_DEPENDENCE	PGS001819	15	1194	1116	484524	1.92856714771824	6.87964566004324	1.38023471761217e-13	0.211831337834463	1.2359394112806	4.06517991483642e-15	-0.194385997508146	0.823340035722144	0.432107163066546	0.817052565663864	FALSE
DM_RETINOPATHY	J10_COPDNAS	PGS001819	59	1150	8646	476994	0.961120245985875	2.61462385530155	8.33279250703054e-13	0.219122772091754	1.2449841166093	1.4053326348365e-15	-0.22469911906729	0.798756513212258	0.0834673503867537	0.442943487407752	FALSE
DM_RETINOPATHY	FG_CVD	PGS001819	743	466	159785	325855	1.00476138419224	2.73125547433311	4.77781992919554e-58	0.199472983536684	1.22075922838857	4.1975365063151e-06	0.0165433386595796	1.01668093742033	0.764390772902031	0.947765886425524	FALSE
DM_RETINOPATHY	L12_INFECT_SKIN_OTHER	PGS001819	25	1184	7027	478613	0.282224585192019	1.32607650369285	0.195590586156676	0.20581376236604	1.22852438521387	3.40386525257587e-14	0.162516397002832	1.17646760883325	0.358116754074708	0.772213027456336	FALSE
DM_RETINOPATHY	Z21_TRANSPLANTED_ORGAN_TISSUE_STATUS	PGS001819	24	1185	582	485058	2.92850340548332	18.6996237901303	1.98829139726281e-43	0.209208698506246	1.23270223480196	1.15569080624868e-14	-0.00370472848490495	0.996302125554937	0.98436481622465	0.997189651746466	FALSE
DM_RETINOPATHY	L12_INFECT_SKIN_NAS	PGS001819	25	1184	7027	478613	0.282224585192019	1.32607650369285	0.195590586156676	0.20581376236604	1.22852438521387	3.40386525257587e-14	0.162516397002832	1.17646760883325	0.358116754074708	0.772213027456336	FALSE
DM_RETINOPATHY	I9_STR_SAH	PGS001819	63	1146	7333	478307	1.11312287792905	3.04384913679632	3.64678162366609e-17	0.211947567561004	1.23608307252908	1.38280019456251e-14	-0.056530153926825	0.945037987459179	0.643872749221674	0.910846853298323	FALSE
DM_RETINOPATHY	CD2_BENIGN_COLON	PGS001819	20	1189	4551	481089	0.324967871815938	1.38398618030371	0.167890038381021	0.217115859293802	1.24248804758665	8.68816731070933e-16	-0.516270906538425	0.596741709543972	0.0361003589855377	0.29596668606286	FALSE
DM_RETINOPATHY	C3_FEMALE_GENITAL_EXALLC	PGS001819	11	482	2090	261406	0.967898785616045	2.63240739183227	0.00201593850122167	0.170770835531029	1.18621887865198	7.00033167104607e-05	-0.437889506575906	0.645397091052169	0.18283906834634	0.614848083347382	FALSE
DM_RETINOPATHY	L12_OTHERDISSKINANDSUBCUTIS	PGS001819	17	1192	3666	481974	0.629942291978296	1.87750222919865	0.0100414867202113	0.211998946198072	1.23614658242417	4.03935949578889e-15	-0.179174402549456	0.835960093111429	0.456129068680245	0.829789405979049	FALSE
DM_RETINOPATHY	E4_HYPERLIPNAS	PGS001819	18	1191	2221	483419	0.915616789019995	2.49831571048579	0.000193333702474076	0.209262456050725	1.23276850362838	9.7130540210012e-15	0.0141497708769507	1.01425035272835	0.949385342025744	0.990358412425028	FALSE
DM_RETINOPATHY	L12_CELLULITIS	PGS001819	79	1130	12913	472727	0.872080144649964	2.39188114103246	3.71603972249638e-13	0.207494075908222	1.23059042668787	7.93361630942669e-14	0.0181002312865419	1.01826503328939	0.865699355965315	0.973418222126102	FALSE
DM_RETINOPATHY	K11_SALIVARY	PGS001819	11	1198	1836	483804	0.62829969112563	1.87442077392946	0.0839752404245533	0.205338151079206	1.22794022407794	2.69700994158079e-14	0.513504239241773	1.67113701028588	0.058922536244452	0.377775522339177	FALSE
DM_RETINOPATHY	K11_IBD	PGS001819	30	1179	5503	480137	0.781191856254511	2.18407381689156	3.10374871763051e-05	0.209493111736214	1.23305288148806	1.2370872391531e-14	0.0607269393563641	1.06260871794796	0.7194180529921	0.933936472483536	FALSE
DM_RETINOPATHY	G6_EPLEPSY	PGS001819	15	1194	5150	480490	0.187632279304426	1.20638981927301	0.488769717782903	0.208684444540316	1.23205615513626	1.07811350828372e-14	0.0795984199706913	1.08285212855985	0.737292756362782	0.939952917552901	FALSE
DM_RETINOPATHY	R18_POLYURIA	PGS001819	13	1196	2578	483062	0.559789183209317	1.75030346803852	0.0506051345084181	0.213779679006978	1.23834979028016	2.06885714290819e-15	-0.437991066678462	0.645331547785759	0.151340544520122	0.569801205819997	FALSE
DM_RETINOPATHY	F5_NEUROTIC	PGS001819	20	1189	5635	480005	0.47908192039249	1.61459139810209	0.0344906639285563	0.211597191111064	1.23565005399448	4.98371593040329e-15	-0.116341505836722	0.890171172731737	0.590344093654408	0.891357103516794	FALSE
DM_RETINOPATHY	ASTHMA_OBESITY	PGS001819	26	1183	1960	483680	1.75773121794986	5.79926518885656	8.19865314851026e-19	0.213875701642793	1.23846870560028	2.89277977507118e-15	-0.272036775169043	0.761826244285764	0.156152447987519	0.577380264920476	FALSE
DM_RETINOPATHY	HYPOTHYROIDISM	PGS001819	35	1174	6069	479571	0.931300869535871	2.53780838885183	1.77766558999809e-07	0.210028086935634	1.23371271067962	1.21715265066743e-14	-0.0832158824450713	0.920152481009184	0.60423924454381	0.89710914958821	FALSE
DM_RETINOPATHY	L12_PAPULOSQUAMOUS	PGS001819	46	1163	12755	472885	0.395057946351013	1.48447020806045	0.00866319023805664	0.215547156712264	1.24054048135434	2.84265439656542e-15	-0.134116393429151	0.874488273990608	0.367101469651493	0.778242358479647	FALSE
DM_RETINOPATHY	ARTHROSIS_COMORB	PGS001819	94	1115	12430	473210	1.15945232305264	3.1881867015202	8.0809875770468e-27	0.219190481602934	1.24506841672919	3.65386363466358e-15	-0.129312150967645	0.87869963579008	0.205483026627663	0.641857428855905	FALSE
DM_RETINOPATHY	CD2_BENIGN_COLON_EXALLC	PGS001819	20	1189	4551	481089	0.324967871815938	1.38398618030371	0.167890038381021	0.217115859293802	1.24248804758665	8.68816731070933e-16	-0.516270906538425	0.596741709543972	0.0361003589855377	0.29596668606286	FALSE
DM_RETINOPATHY	C3_CANCER_EXALLC	PGS001819	135	1074	32552	453088	0.484248185660013	1.62295438967892	1.68380921733727e-07	0.234664967736231	1.26448505446758	1.03033898398584e-16	-0.239175512802004	0.787276693107691	0.00781807501680979	0.118493377498068	FALSE
DM_RETINOPATHY	E4_NUTRIDEF	PGS001819	95	1114	13212	472428	1.10852541879295	3.02988728388974	9.02784926427706e-25	0.217568673150634	1.24305079079089	6.16792266519359e-15	-0.11094330229588	0.894989491339899	0.272256285520047	0.709606336754612	FALSE
DM_RETINOPATHY	FIBRO_COMORB	PGS001819	191	1018	58897	426743	0.467306720963882	1.59569076017319	5.75097267913155e-09	0.2258912963328	1.25343940441242	8.35257156302997e-15	-0.1015202188399	0.903462912185574	0.175692949477151	0.604901473676428	FALSE
DM_RETINOPATHY	C3_FEMALE_GENITAL	PGS001819	11	482	2090	261406	0.967898785616045	2.63240739183227	0.00201593850122167	0.170770835531029	1.18621887865198	7.00033167104607e-05	-0.437889506575906	0.645397091052169	0.18283906834634	0.614848083347382	FALSE
DM_RETINOPATHY	PULM_PNEUMONIA_SEPSIS	PGS001819	62	1147	11717	473923	0.729747448537275	2.07455660920246	2.34271348003657e-08	0.22009377766747	1.24619359023599	1.10044387608943e-15	-0.21054574819362	0.810141991772863	0.100544000040758	0.480566824595477	FALSE
DM_RETINOPATHY	E4_OBESITY_HYPER	PGS001819	94	1115	12516	473124	1.15410406813783	3.17118098232082	1.37586543006107e-26	0.21920465570156	1.24508606457679	3.63942214452224e-15	-0.12979411477412	0.878276236408651	0.203833507434487	0.639780829645642	FALSE
DM_RETINOPATHY	R18_HAEMORRHAGE_RESPI_PASSA	PGS001819	19	1190	2421	483219	1.0354275996283	2.81631023139978	7.79025691156318e-06	0.212529508646455	1.23680260939775	3.5910844587886e-15	-0.162607415191789	0.84992479048762	0.480365270976987	0.842518116365331	FALSE
DM_RETINOPATHY	KRA_PSY_SUBSTANCE	PGS001819	35	1174	4664	480976	1.19269842476488	3.29596312692365	1.71440842590178e-11	0.208889779509331	1.23230916532373	1.68934433509937e-14	0.0073031708993794	1.00732990409137	0.963327683496471	0.993396878299132	FALSE
DM_RETINOPATHY	J10_VOCALLARYNX	PGS001819	32	1177	7154	478486	0.5647023180297	1.75892410478782	0.00209501954823989	0.209371743033725	1.23290323654102	1.35674090716404e-14	0.012815987475057	1.01289846420617	0.938212068200244	0.988047660673217	FALSE
DM_RETINOPATHY	FG_DOAAC	PGS001819	25	1184	1665	483975	1.6691295405573	5.30754578249091	2.23210623483605e-16	0.213011303269925	1.23739863781536	3.65420107160129e-15	-0.196019759247139	0.821995992495757	0.317870615634264	0.744211512796768	FALSE
DM_RETINOPATHY	COPD_HOSPITAL_MAIN	PGS001819	59	1150	8646	476994	0.961120245985875	2.61462385530155	8.33279250703054e-13	0.219122772091754	1.2449841166093	1.4053326348365e-15	-0.22469911906729	0.798756513212258	0.0834673503867537	0.442943487407752	FALSE
DM_RETINOPATHY	F5_ALCOHOL	PGS001819	30	1179	3868	481772	1.226743675519	3.41010702188177	8.53633587161826e-11	0.210333890652294	1.2340900423036	9.57107704584643e-15	-0.0469842964037998	0.954102380311244	0.785767375675763	0.95357406299526	FALSE
DM_RETINOPATHY	VWXY20_SURGI_OPERA_OTHER_SURGI_PROCED_CAUSE_ABNORMAL_REACTION_PATIENT_COMPLICATION_WO_MENTION_MISAD_TIME_PROCED	PGS001819	67	1142	9312	476328	1.06510047604787	2.90113046353938	1.03858272623929e-16	0.230662366351092	1.25943394037878	4.15218059298672e-17	-0.437228432402831	0.645823887456938	0.00107574681780751	0.0288259932338102	TRUE
DM_RETINOPATHY	N14_GLOMER_NEPHRITIS	PGS001819	16	1193	1297	484343	1.58870591451028	4.89740716227196	3.12438708938267e-10	0.21356637198032	1.23808566973882	2.42347722945258e-15	-0.415361749562874	0.660101446098851	0.106256931612919	0.491367080876677	FALSE
DM_RETINOPATHY	H7_EYELIDDIS	PGS001819	43	1166	8999	476641	0.625961467094286	1.87004307824215	6.40713965888319e-05	0.213611345072023	1.23814135153126	4.89624498813285e-15	-0.125896617141307	0.881705995358062	0.399216956594739	0.79814162499673	FALSE
DM_RETINOPATHY	M13_ARTHROSIS_POLY	PGS001819	15	1194	3292	482348	0.485020013926746	1.62420751528917	0.0638289643917329	0.211066246135074	1.23499416594187	5.18581297984354e-15	-0.109648130970531	0.89614940704821	0.656710077697018	0.914940256332086	FALSE
DM_RETINOPATHY	COPD_MODE	PGS001819	59	1150	8646	476994	0.961120245985875	2.61462385530155	8.33279250703054e-13	0.219122772091754	1.2449841166093	1.4053326348365e-15	-0.22469911906729	0.798756513212258	0.0834673503867537	0.442943487407752	FALSE
DM_RETINOPATHY	T2D_WIDE	PGS001819	270	939	11899	473741	2.29223792008805	9.89706174929275	2.78678978302978e-219	0.205972793145969	1.22871977394102	1.4538537807776e-11	-0.100997221206398	0.903935544732683	0.120337825129859	0.518242067083221	FALSE
DM_RETINOPATHY	D3_NUTRIANAEMIA	PGS001819	46	1163	12027	473613	0.624954791815117	1.86816149933268	5.2181136374857e-05	0.211355672568649	1.23535165763008	1.08554218365395e-14	-0.080983723490855	0.922208701660817	0.565191470634086	0.880528251584421	FALSE
DM_RETINOPATHY	M13_ARTHROSIS	PGS001819	120	1089	25527	460113	0.522034165863247	1.68545265525863	9.7773000826696e-08	0.220546544813782	1.24675795350453	4.87078506167917e-15	-0.113356092081752	0.892832672857869	0.220425844744553	0.659726855317258	FALSE
DM_RETINOPATHY	N14_BENIGNMAMDYSP	PGS001819	24	469	10466	253030	0.131113744107385	1.1400974533043	0.540461189014237	0.158929172207416	1.17225491551228	0.000274089002404709	0.0761592074719662	1.07913436673603	0.696815326278944	0.927180773703443	FALSE
DM_RETINOPATHY	M13_LOWBACKPAIN	PGS001819	26	1183	4916	480724	0.741222662307899	2.09849970309667	0.000429700742653943	0.206300460530893	1.22912245130466	2.97115153845711e-14	0.142324414281124	1.15295062151969	0.415043719131072	0.807056677944374	FALSE
DM_RETINOPATHY	E4_HYPERCHOL	PGS001819	150	1059	13892	471748	1.32993091785524	3.78078219400415	8.44242555771601e-48	0.204428247063051	1.22682342450372	1.07795340978583e-12	0.028065261932959	1.02846280170172	0.72794150248195	0.936897616048881	FALSE
DM_RETINOPATHY	H8_EXTOTITIS	PGS001819	35	1174	12184	473456	0.0148575248752453	1.01496844655768	0.937447171648488	0.202108207012474	1.22398044421317	1.32634622253038e-13	0.233070963178365	1.26247106510795	0.115138890513212	0.508403931582567	FALSE
DM_RETINOPATHY	HYPOT_THYRO_INCL	PGS001819	35	1174	6069	479571	0.931300869535871	2.53780838885183	1.77766558999809e-07	0.210028086935634	1.23371271067962	1.21715265066743e-14	-0.0832158824450713	0.920152481009184	0.60423924454381	0.89710914958821	FALSE
DM_RETINOPATHY	F5_ADO	PGS001819	157	1052	40236	445404	0.664475765779347	1.94347142001104	1.97101143757715e-14	0.2210530308527	1.24738957894312	1.23730017927383e-14	-0.0847706119358905	0.918723004323631	0.296454539470275	0.728964195262993	FALSE
DM_RETINOPATHY	L12_SKIN_SUBCUTAN	PGS001819	308	901	96193	389447	0.30993549605773	1.36333717067371	4.31666580567527e-06	0.213166195094448	1.23759031559231	7.25075985205282e-12	-0.0144822019730783	0.985622160706027	0.813330423712238	0.960693864963553	FALSE
DM_RETINOPATHY	KRA_PSY_ANXIETY	PGS001819	20	1189	5635	480005	0.47908192039249	1.61459139810209	0.0344906639285563	0.211597191111064	1.23565005399448	4.98371593040329e-15	-0.116341505836722	0.890171172731737	0.590344093654408	0.891357103516794	FALSE
DM_RETINOPATHY	ST19_INJURI_WRIST_HAND	PGS001819	15	1194	5173	480467	0.10739181774148	1.11337040730596	0.679750564662036	0.212225167296962	1.23642625649533	3.62840363649615e-15	-0.207922004447927	0.812270387718681	0.415549861444231	0.807354576434767	FALSE
DM_RETINOPATHY	N14_CHRONKIDNEYDIS	PGS001819	64	1145	5292	480348	1.45939728944807	4.30336506303564	1.1296772367071e-27	0.206687721411102	1.22959853452529	6.76040011618461e-14	0.0469884054440115	1.04810985664079	0.693246456015242	0.925928292196836	FALSE
DM_RETINOPATHY	H7_OCUMUSCLE	PGS001819	22	1187	3355	482285	0.957168871592619	2.60431288222495	1.5099527505889e-05	0.209244223099752	1.23274602682561	1.09662015551147e-14	0.0122764242979302	1.01235208890797	0.949922807227214	0.990379779781231	FALSE
DM_RETINOPATHY	H8_OTHEREAR	PGS001819	20	1189	4998	480642	0.373472952746562	1.45277126953938	0.0992298986528976	0.212017826135444	1.23616992101454	4.34884812024857e-15	-0.154154979462054	0.857139171749526	0.484253290501094	0.84447834663466	FALSE
DM_RETINOPATHY	COPD_ASTHMA_PNEUMONIA_SEPSIS	PGS001819	62	1147	11717	473923	0.729747448537275	2.07455660920246	2.34271348003657e-08	0.22009377766747	1.24619359023599	1.10044387608943e-15	-0.21054574819362	0.810141991772863	0.100544000040758	0.480566824595477	FALSE
DM_RETINOPATHY	J10_TONSILLITIS	PGS001819	26	1183	17985	467655	-0.448996996919897	0.638268015460868	0.0326171758919191	0.206370442313976	1.22920847049529	2.87427092164092e-14	0.147343556658383	1.15875199161539	0.408501795826045	0.80362897567013	FALSE
DM_RETINOPATHY	N14_FEMALEGENNONINF	PGS001819	149	344	61643	201853	0.380277558374575	1.46269051509946	0.000131262392108455	0.158077435046274	1.17125688752751	0.00191824055782729	0.0174646892900677	1.0176180886992	0.850709425244034	0.970022333210692	FALSE
DM_RETINOPATHY	Q17_CONGEN_MALFO_DEFORMAT_CHROMOSOMAL_ABNORMALITI	PGS001819	14	1195	3346	482294	0.499904504805059	1.64856383325836	0.103179602834684	0.216902586785397	1.24222308729945	7.86563751233961e-16	-0.794260303895057	0.451915391375007	0.0145142522803719	0.17605611481029	FALSE
DM_RETINOPATHY	PULM_PSYCH_COMORB	PGS001819	186	1023	44265	441375	0.738380110319923	2.09254307861209	1.02429855279502e-19	0.216084078896069	1.24120673390557	1.13608658033621e-13	-0.03819472788451	0.962525492088176	0.609843222242218	0.898876024502196	FALSE
DM_RETINOPATHY	J10_ASTHMA_INCLAVO	PGS001819	188	1021	56345	429295	0.427087834316642	1.53278728713549	9.53739860754034e-08	0.239096330799454	1.2701008805242	1.78145181432504e-16	-0.214186717508154	0.807197653016608	0.00486673472139586	0.0858965946025621	FALSE
DM_RETINOPATHY	ALCOHOLMENTAL	PGS001819	30	1179	3868	481772	1.226743675519	3.41010702188177	8.53633587161826e-11	0.210333890652294	1.2340900423036	9.57107704584643e-15	-0.0469842964037998	0.954102380311244	0.785767375675763	0.95357406299526	FALSE
DM_RETINOPATHY	E4_PCOS_CONCORTIUM	PGS001819	13	480	6324	257172	0.336065581195536	1.39943079814641	0.236637912667761	0.168551835968335	1.18358957776663	9.02237716271544e-05	-0.246671839717748	0.781397074946642	0.398755779419573	0.797794287895954	FALSE
DM_RETINOPATHY	E4_OBESITY	PGS001819	94	1115	12430	473210	1.15945232305264	3.1881867015202	8.0809875770468e-27	0.219190481602934	1.24506841672919	3.65386363466358e-15	-0.129312150967645	0.87869963579008	0.205483026627663	0.641857428855905	FALSE
DM_RETINOPATHY	AB1_STREPTSTAPHYCOCC_INOTHER	PGS001819	27	1182	2140	483500	1.70174238253286	5.48349341604628	2.43704253933167e-18	0.214523244757986	1.23927092719247	2.39008261488446e-15	-0.257338433052273	0.773106524684948	0.185494941911543	0.618470871311282	FALSE
DM_RETINOPATHY	M13_ARTHRITISNAS	PGS001819	30	1179	3337	482303	1.14430718700133	3.14026498661544	5.90316418663787e-09	0.206025793926131	1.22878489877345	3.54945416745905e-14	0.130702570905972	1.13962877214567	0.432153677481927	0.817079343232436	FALSE
DM_RETINOPATHY	R18_SYMPTOMS_SIGNS_INVOLVI_COGNITION_PERCEP_EMOTIONAL_STATE_BEHVI	PGS001819	17	1192	3442	482198	0.640612696994597	1.89764320347991	0.0101359633202683	0.209880084664849	1.23353013190831	7.81073307191038e-15	-0.0120840898613395	0.987988629541884	0.958194827424514	0.992350820979001	FALSE
DM_RETINOPATHY	WEIGHTLOSS	PGS001819	11	1198	2350	483290	0.599992637306023	1.82210538473678	0.0627399711421201	0.208247823212724	1.23151833056352	1.1099431238305e-14	0.164758515636877	1.17910834810046	0.54975486549572	0.873988513443915	FALSE
DM_RETINOPATHY	C3_CANCER_WIDE	PGS001819	135	1074	32552	453088	0.484248185660013	1.62295438967892	1.68380921733727e-07	0.234664967736231	1.26448505446758	1.03033898398584e-16	-0.239175512802004	0.787276693107691	0.00781807501680979	0.118493377498068	FALSE
DM_RETINOPATHY	G6_POLYOTHUNS	PGS001819	21	1188	545	485095	2.50069272654761	12.1909360213684	1.03695187949267e-22	0.202093806203169	1.22396281803111	9.29608394785519e-14	0.223364543753457	1.25027627107484	0.205600986272916	0.641893722979943	FALSE
DM_RETINOPATHY	ASTHMA_CHILD	PGS001819	54	1155	15924	469716	0.392753307476106	1.48105297956164	0.00514150550975209	0.217254421363901	1.24266022123068	2.19992211092717e-15	-0.195670140563209	0.822283427896315	0.146745986526234	0.563097780690762	FALSE
DM_RETINOPATHY	AB1_SEPSIS_CONDITION	PGS001819	54	1155	7019	478621	1.10239119759818	3.01135817402647	3.33520834026841e-15	0.221404797214333	1.24782844582162	5.75412522471585e-16	-0.283133771088939	0.753418995438864	0.0428536603363767	0.322853616019074	FALSE
DM_RETINOPATHY	Z21_PERSONS_ENCOUNTERI_HEALTH_SERVI_SPECIFIC_PROCED_HEALTH_CARE	PGS001819	193	1016	31099	454541	0.997896117883944	2.71256889570954	3.15872675841333e-35	0.209192855868081	1.23268270570118	8.87568566609799e-13	-0.00263385818500684	0.997369607376196	0.971276835393164	0.99450994079046	FALSE
DM_RETINOPATHY	M13_RHEUMA_INCLAVO	PGS001819	15	1194	2294	483346	0.975002255506065	2.65117319071307	0.000436368748420846	0.208965470144054	1.23240244311671	1.02572044727593e-14	-0.0919569348659544	0.912144430321429	0.691331073420105	0.925232344290233	FALSE
DM_RETINOPATHY	I9_HYPOTE	PGS001819	14	1195	2037	483603	0.900844078012946	2.4616800845041	0.00124232587491969	0.209007485399275	1.23245422390768	9.61351448144997e-15	0.0392144625837565	1.03999349942801	0.870277133669149	0.973938997010105	FALSE
DM_RETINOPATHY	R18_MOUTH_BREAT	PGS001819	13	1196	1848	483792	0.931830700053728	2.53915335345491	0.000849724440810132	0.212062118958951	1.23622467568329	3.56319399721811e-15	-0.245695219986484	0.782160575512161	0.38291645548846	0.788493293002379	FALSE
DM_RETINOPATHY	J10_ASTHMA	PGS001819	188	1021	56345	429295	0.427087834316642	1.53278728713549	9.53739860754034e-08	0.239096330799454	1.2701008805242	1.78145181432504e-16	-0.214186717508154	0.807197653016608	0.00486673472139586	0.0858965946025621	FALSE
DM_RETINOPATHY	N14_OTHBLADD	PGS001819	26	1183	7786	477854	0.109870271884172	1.11613326720078	0.580591167490858	0.213254964945689	1.23770018117683	3.45130580466463e-15	-0.17369091364806	0.840556662103829	0.374202828610923	0.782820604631807	FALSE
DM_RETINOPATHY	AB1_OTHER_BACTERIAL	PGS001819	30	1179	7468	478172	0.474644306916457	1.60744233966646	0.0103183849199279	0.215612853504322	1.24062198356157	1.87286566441139e-15	-0.25989919495443	0.771129315611523	0.156055509467109	0.577270489929164	FALSE
DM_RETINOPATHY	K11_GIBLEEDING	PGS001819	24	1185	3068	482572	1.08844444018728	2.96965100800272	2.71221037604643e-07	0.209104014435537	1.23257319726825	1.18694557209083e-14	0.053084584362459	1.05451883715072	0.781754851793156	0.952324064466188	FALSE
DM_RETINOPATHY	R18_DYSPHAGIA	PGS001819	12	1197	2838	482802	0.487198017140175	1.62774889965007	0.0974347565458378	0.212891709508013	1.23725066150598	2.6698606190889e-15	-0.35619679695914	0.700334782917056	0.24566647491581	0.685783032546928	FALSE
DM_RETINOPATHY	CD2_BENIGN_LEIOMYOMA_UTERI	PGS001819	27	466	9143	254353	0.576267931702164	1.77938523615459	0.00372156368586117	0.167449759191947	1.18228588969432	0.0001261239166773	-0.0833604124457218	0.920019500980538	0.672348632258447	0.919328685565202	FALSE
DM_RETINOPATHY	Z21_PRESENCE_OTH_FUNCTIONAL_IMPLANTNTS	PGS001819	36	1173	4609	481031	0.952717997245697	2.59274717068382	2.89733804153872e-08	0.212074376436254	1.23623982877206	6.63732750039649e-15	-0.093057862320922	0.911140778050735	0.557752560053457	0.877377058293673	FALSE
DM_RETINOPATHY	K11_GALLBILPANC	PGS001819	111	1098	18106	467534	0.987008531856481	2.68319575992934	3.53002902509217e-22	0.216033206108381	1.24114359186504	1.45975305171701e-14	-0.0739393362042994	0.92872803230003	0.436449289711745	0.819493723718679	FALSE
DM_RETINOPATHY	J10_RESPIRATORY	PGS001819	498	711	172199	313441	0.291868736351556	1.33892725362752	9.64210657358868e-07	0.256178278138635	1.29198303974079	1.45830379927286e-13	-0.116804432540504	0.889759184092571	0.032797627189062	0.282205752719472	FALSE
DM_RETINOPATHY	M13_KNEEDERANGEMENTS	PGS001819	31	1178	10057	475583	0.15453505050465	1.16711518531681	0.397059304315243	0.216196155509323	1.24134585194845	1.53368014752559e-15	-0.282102975591235	0.754196016753482	0.13100301818966	0.538376541732745	FALSE
DM_RETINOPATHY	CIRRHOSIS_BROAD	PGS001819	18	1191	1005	484635	2.10694784204641	8.22310472926899	8.77230153506325e-19	0.212145278774193	1.23632748417362	3.95730360777137e-15	-0.161789999323542	0.850619816522136	0.4918122488613	0.847615003689416	FALSE
DM_RETINOPATHY	K11_OTHDISDIG	PGS001819	24	1185	3210	482430	1.04566964833983	2.84530323842597	7.82206162097286e-07	0.20907673358882	1.23253957208645	1.19463334550778e-14	0.056049009691214	1.05764951754269	0.770660216327959	0.949324880250172	FALSE
DM_RETINOPATHY	VWXY20_EXTER_CAUSES_MORBIDI_MORTA	PGS001819	174	1035	37835	447805	0.69933501886765	2.01241404505674	2.32691601919741e-17	0.231970755544483	1.26108284860779	8.12837136760582e-16	-0.164837116556078	0.848031823182869	0.0371567672225008	0.300384983232432	FALSE
DM_RETINOPATHY	N14_DYSPLACERVUT	PGS001819	13	480	7385	256111	-0.0421795300477747	0.958697650086728	0.895289992096467	0.150776013735296	1.16273619197602	0.000497369961729745	0.40395201956278	1.49773208339393	0.0941611436925485	0.466828913146198	FALSE
DM_RETINOPATHY	H7_REFRAACCOMMODIS	PGS001819	17	1192	2407	483233	0.991666791158195	2.69572393863437	9.72004786797065e-05	0.208462475066733	1.23178270662982	1.23028023174446e-14	0.0708263146650134	1.07339477674572	0.741795878906834	0.94134588512925	FALSE
DM_RETINOPATHY	C3_CANCER	PGS001819	135	1074	32552	453088	0.484248185660013	1.62295438967892	1.68380921733727e-07	0.234664967736231	1.26448505446758	1.03033898398584e-16	-0.239175512802004	0.787276693107691	0.00781807501680979	0.118493377498068	FALSE
DM_RETINOPATHY	RHEUMA_ENDPOINTS	PGS001819	176	1033	34232	451408	0.596944070959453	1.81655903408547	1.47259722697217e-12	0.211551821274933	1.23559399402574	2.98734663537753e-13	-0.0167972806312837	0.983343007104596	0.82599361514671	0.964077978656699	FALSE
DM_RETINOPATHY	G6_SLEEPDISOTH	PGS001819	50	1159	8850	476790	0.799171142109895	2.22369703560228	3.36456875041889e-08	0.216748251653359	1.24203138342895	2.2379637646776e-15	-0.171307188090311	0.842562708484148	0.222770130957005	0.662603715601473	FALSE
DM_RETINOPATHY	COPD_EARLY	PGS001819	56	1153	8063	477577	0.99905875085863	2.71572445177512	3.55884270747582e-13	0.220461360303492	1.24665175356217	8.47201987300626e-16	-0.271090562675864	0.762547434941735	0.0440942699038601	0.327750940648005	FALSE
DM_RETINOPATHY	RHEU_ARTHRITIS_OTH	PGS001819	32	1177	3528	482112	1.15646002627658	3.17866095976262	1.44377764602899e-09	0.205454407049563	1.22808298775864	4.4179892190835e-14	0.147777275936804	1.15925467369664	0.359503313603398	0.773341761803367	FALSE
DM_RETINOPATHY	KRA_PSY_SCHIZODEL	PGS001819	12	1197	1325	484315	1.487238746528	4.42486047340115	3.60918375377174e-07	0.210525642779781	1.23432670438423	5.61908566915925e-15	-0.0465055705025662	0.954559243180446	0.867548687744432	0.973613711961294	FALSE
DM_RETINOPATHY	K11_IBS	PGS001819	64	1145	24516	461124	0.199571371757674	1.22087934262612	0.122975059278581	0.218037106064708	1.2436332130974	2.19230117937847e-15	-0.163137109045319	0.849474709763156	0.192699509900704	0.626906118386859	FALSE
DM_RETINOPATHY	C3_DIGESTIVE_ORGANS	PGS001819	19	1190	2905	482735	0.844719732025228	2.32732544836578	0.000283592088421747	0.214445752930671	1.23917489754459	1.99422197912854e-15	-0.356984669779764	0.699783225483345	0.132370813836239	0.540739852502365	FALSE
DM_RETINOPATHY	G6_CARPTU	PGS001819	26	1183	6589	479051	0.34739136064837	1.41537053732443	0.12700853537703	0.201929093766088	1.22376123273472	1.10569775899137e-13	0.304370468884995	1.35577123412067	0.0712993604262751	0.413364727963231	FALSE
DM_RETINOPATHY	PULMONARYDG	PGS001819	498	711	172199	313441	0.291868736351556	1.33892725362752	9.64210657358868e-07	0.256178278138635	1.29198303974079	1.45830379927286e-13	-0.116804432540504	0.889759184092571	0.032797627189062	0.282205752719472	FALSE
DM_RETINOPATHY	K11_OTHENTERCOL	PGS001819	68	1141	10026	475614	1.03175550126373	2.80598742797935	5.12980125335785e-15	0.202049419962721	1.22390849212884	2.88984952597835e-13	0.11362287595954	1.12032954200255	0.311665279548516	0.739749472978912	FALSE
DM_RETINOPATHY	N14_MALEGEN	PGS001819	115	601	25413	196731	0.22899530522029	1.2573361360798	0.03106498150883	0.237121032624613	1.26759452878399	3.50772457509308e-10	0.0266867874364511	1.02704606864849	0.774874382758201	0.950304150032655	FALSE
DM_RETINOPATHY	M13_SOFTTISSUEOTH	PGS001819	38	1171	6970	478670	0.843932617373957	2.3254942971646	3.42931949851625e-07	0.214071047288184	1.23871065870034	3.70078088075832e-15	-0.153538743568002	0.857667534454669	0.33952292867209	0.759316090585421	FALSE
DM_RETINOPATHY	J10_PLEUREFFUSION	PGS001819	18	1191	1734	483906	1.26123047211271	3.52976209013882	1.42436535093422e-06	0.206087397529991	1.22886059868326	2.57643945333071e-14	0.206188062671145	1.2289843083354	0.335053738684288	0.756963441200566	FALSE
DM_RETINOPATHY	D3_APLASTICANDOTHANAEMIA	PGS001819	45	1164	9524	476116	0.809246489661287	2.24621480276394	1.26278092013714e-07	0.214756848324943	1.23956045911802	3.65652250186814e-15	-0.173525897036924	0.840695379360689	0.23823946434305	0.678941287467586	FALSE
DM_RETINOPATHY	N14_RENFAILNAS	PGS001819	32	1177	1484	484156	2.19232572981051	8.95601819031724	3.06400085570588e-34	0.214234908541778	1.23891365201263	2.99077966069927e-15	-0.19459843755521	0.823165143903877	0.266372815327942	0.70410746120209	FALSE
DM_RETINOPATHY	I9_UAP	PGS001819	29	1180	3694	481946	0.928231737700573	2.5300314606473	1.09764687854636e-06	0.211803002097237	1.23590439052238	5.95956164008573e-15	-0.102358831270642	0.90270557455746	0.565104199189239	0.880528251584421	FALSE
DM_RETINOPATHY	CD2_BENIGN_LEIOMYOMA_UTERI_EXALLC	PGS001819	27	466	9143	254353	0.576267931702164	1.77938523615459	0.00372156368586117	0.167449759191947	1.18228588969432	0.0001261239166773	-0.0833604124457218	0.920019500980538	0.672348632258447	0.919328685565202	FALSE
DM_RETINOPATHY	Z21_ACQUI_ABSENCE_ORGANS_NOT_ELSEW_CLASSIFIED	PGS001819	43	1166	5304	480336	1.27707443938352	3.58613291468643	5.55379892570059e-16	0.221085867864575	1.24743054016205	4.55017937220143e-16	-0.349247645730092	0.70521846430174	0.0325618904413375	0.281209193594587	FALSE
DM_RETINOPATHY	K11_ENERCOLNONINF	PGS001819	90	1119	14328	471312	0.949399363681342	2.58415705450705	1.55806055333312e-16	0.199529754426623	1.22082853394361	9.84912906335438e-13	0.135110039317558	1.14466273532764	0.167546748642845	0.593807215956447	FALSE
DM_RETINOPATHY	J10_LOWERINF	PGS001819	135	1074	31263	454377	0.556228916363817	1.74408300046456	3.84326736527582e-09	0.204490500892333	1.2268998013371	7.71561279451245e-13	0.0344505897393872	1.03505088497865	0.679673890435885	0.921833502788195	FALSE
DM_RETINOPATHY	Z21_OUTCO_DELIV	PGS001819	11	482	13944	249552	-0.0637201659502669	0.938267521998068	0.84819371337033	0.159619046942408	1.1730639035796	0.000211321026469287	0.129518762979397	1.1382804687954	0.64525695323887	0.911378210330148	FALSE
DM_RETINOPATHY	K11_ABSCANAL	PGS001819	12	1197	2097	483543	0.709126593077625	2.03221553218018	0.0236929699120695	0.207535196408366	1.2306410302221	1.43058103745012e-14	0.206464535065236	1.22932413554368	0.414383246894467	0.806734763692792	FALSE
DM_RETINOPATHY	N14_RENALCOLNAS	PGS001819	12	1197	4048	481592	0.0530877329901941	1.0545221574432	0.854960391992786	0.211384063054919	1.23538673036222	4.28589392692212e-15	-0.180827205371076	0.834579557101953	0.532655342876966	0.866439394716386	FALSE
DM_RETINOPATHY	N14_ENDOMETRIOSIS	PGS001819	17	476	8091	255405	0.280143433257043	1.323319606767	0.259577995357214	0.17044656751491	1.18583428816808	7.97831867445845e-05	-0.248817634601454	0.779722154761333	0.328408573742029	0.751801882379405	FALSE
DM_RETINOPATHY	M13_ARTHROPATHIES	PGS001819	237	972	55432	430208	0.502754308374849	1.65326861702608	1.34257572799468e-11	0.21767289256727	1.2431803475702	3.07001172141698e-13	-0.0437707252218117	0.957173388033368	0.519866540505181	0.860896964222882	FALSE
DM_RETINOPATHY	E4_DM2_STRICT	PGS001819	192	1017	7671	477969	2.33902446502839	10.3711142415582	1.65033149146429e-180	0.219281286828437	1.24518148058085	5.67086801964156e-14	-0.176076680936808	0.838553679789947	0.020393447140462	0.215386653066148	FALSE
DM_RETINOPATHY	COPD_EARLYANDLATER	PGS001819	59	1150	8646	476994	0.961120245985875	2.61462385530155	8.33279250703054e-13	0.219122772091754	1.2449841166093	1.4053326348365e-15	-0.22469911906729	0.798756513212258	0.0834673503867537	0.442943487407752	FALSE
DM_RETINOPATHY	CD2_PRIMARY_LYMPHOID_HEMATOPOIETIC_EXALLC	PGS001819	12	1197	2046	483594	0.858051404499371	2.35856033298752	0.00477600976700748	0.20891523875128	1.23234053938031	9.3459721371596e-15	0.0445341758388281	1.04554070833061	0.866130383591164	0.973480603419167	FALSE
DM_RETINOPATHY	E4_DM1NOCOMP	PGS001819	93	1116	1680	483960	3.15453480508393	23.4421293951088	4.31158965139876e-144	0.176895840892783	1.19350677205283	3.76556193724983e-10	-0.097651984484856	0.906964486549885	0.268652448743124	0.70638162912127	FALSE
DM_RETINOPATHY	C3_COLORECTAL	PGS001819	17	1192	2308	483332	0.924223474067811	2.5199107243935	0.000175030872938822	0.214195035739825	1.23886425403877	2.04286014061544e-15	-0.380417693526713	0.68357582437618	0.129987955017943	0.53654363369538	FALSE
DM_RETINOPATHY	Z21_PERSONAL_HISTORY_MEDICAL_TREAT	PGS001819	65	1144	7618	478022	1.11317628157428	3.04401169377629	3.56207494114714e-17	0.207519756521445	1.23062202941044	5.4349294310495e-14	0.0341531772609821	1.03474309370242	0.772393119686618	0.949685277072282	FALSE
DM_RETINOPATHY	I9_ISCHHEART	PGS001819	200	1009	25240	460400	1.02213359926775	2.77911796690576	4.47096536531452e-36	0.216803977666075	1.24210059881415	1.36111165126355e-13	-0.0449964816379291	0.956000845384297	0.537600544540043	0.868337881166234	FALSE
DM_RETINOPATHY	F5_PSYCH	PGS001819	209	1000	50511	435129	0.731648064401985	2.07850329378375	2.76710692403065e-21	0.222825538830167	1.24960254759571	3.33522454302267e-14	-0.0723333558018693	0.930220749635654	0.314681072738821	0.741806625798259	FALSE
DM_RETINOPATHY	OTHER_ILD_CVD_COMORB	PGS001819	16	1193	4268	481372	0.355717847676301	1.4272048022973	0.157887983182845	0.212399957179016	1.23664239018331	3.49069498321961e-15	-0.212928879112726	0.808213616041971	0.392169449127422	0.793779425038399	FALSE
DM_RETINOPATHY	ASTHMA_PSYCH_COMORB	PGS001819	186	1023	44265	441375	0.738380110319923	2.09254307861209	1.02429855279502e-19	0.216084078896069	1.24120673390557	1.13608658033621e-13	-0.03819472788451	0.962525492088176	0.609843222242218	0.898876024502196	FALSE
DM_RETINOPATHY	Z21_DEPENDENCE_ENABL_MACHINES_DEVICES_NOT_ELSEW_CLASSIFIED	PGS001819	12	1197	572	485068	2.16707004364762	8.73266020746725	5.37957064100502e-13	0.213794646635068	1.23836832557798	2.0095133212791e-15	-0.523170781544694	0.592638438644378	0.10652860350706	0.49196121541495	FALSE
DM_RETINOPATHY	AB1_SEPSIS	PGS001819	16	1193	1033	484607	1.8330805514744	6.2531200768193	6.90519694938178e-12	0.216005235589424	1.24110887692017	1.10030006851816e-15	-0.573531356468378	0.563531888822889	0.0434079890112113	0.325086551111258	FALSE
DM_RETINOPATHY	COLITNONINFNAS	PGS001819	68	1141	9868	475772	1.048927785616	2.85458874548327	1.8075748121175e-15	0.202080109213844	1.22394605354027	2.86638289189087e-13	0.111653328989946	1.118125171866	0.320082476328704	0.745933372181871	FALSE
DM_RETINOPATHY	C3_BREAST	PGS001819	27	466	8297	255199	0.475442236147143	1.60872547675414	0.0190118963457107	0.181717863115508	1.1992757862095	2.98767996495921e-05	-0.396903029164512	0.672399225586046	0.0603164583417196	0.381834262785404	FALSE
DM_RETINOPATHY	COX_ARTHROSIS	PGS001819	26	1183	6333	479307	0.267295954693502	1.3064270323338	0.194002761668491	0.208815883160346	1.23221810554013	1.3727707926354e-14	0.0362269521619418	1.03689114447616	0.843207961927671	0.967772354851075	FALSE
DM_RETINOPATHY	ASTHMA_HOSPITAL_PNEUMONIA	PGS001819	13	1196	1411	484229	1.36453661518131	3.91390898571409	1.040465773185e-06	0.212695950253095	1.23700848194355	2.9630350104137e-15	-0.350035114622098	0.704663345297194	0.20447320147794	0.640499891598667	FALSE
DM_RETINOPATHY	C3_UNCERTAIN_SECONDARY_EXALLC	PGS001819	17	1192	2692	482948	1.11138886276199	3.03857562971885	2.30624777409747e-05	0.21676412077687	1.24205109353477	8.90547934954926e-16	-0.60780090473232	0.544547064190813	0.0296400121219842	0.267169715365071	FALSE
DM_RETINOPATHY	R18_OTHER_SYMPTOMS_SIGNS_INVOLVI_URINARY_SYSTEM	PGS001819	20	1189	2898	482742	0.772284499711307	2.16470587930642	0.00084745836031703	0.20966688731272	1.23326717458232	9.11173954493843e-15	-0.00802738521122081	0.992004748205519	0.969207961692885	0.994206389800158	FALSE
DM_RETINOPATHY	R18_FEVER_OTHER_UNKNO_ORIGIN	PGS001819	19	1190	1887	483753	1.45524500195516	4.28553330102866	3.85742247989238e-10	0.211554846981461	1.23559773257621	4.90972223650651e-15	-0.151086333124762	0.859773468524867	0.499980181817209	0.8515575991806	FALSE
DM_RETINOPATHY	I9_CORATHER	PGS001819	130	1079	15171	470469	1.01715276574813	2.76531005897289	1.86244255733298e-25	0.210485843510457	1.23427758006085	1.21401646341743e-13	-0.0103741070792798	0.989679518370644	0.905017802799145	0.980999780420853	FALSE
DM_RETINOPATHY	M13_OTHERJOINT	PGS001819	86	1123	25210	460430	0.325763282191545	1.3850874551959	0.00411135703746077	0.212935064625982	1.23730430381719	1.85811342473632e-14	-0.0457763560061613	0.955255575475196	0.665610067733308	0.917455639276605	FALSE
DM_RETINOPATHY	COPD_ASTHMA_INFECTIONS	PGS001819	271	938	88095	397545	0.283699797407979	1.32803419159792	6.23715266392524e-05	0.201778432716192	1.2235768734708	4.05874586698626e-11	0.0333908475544785	1.03395457889581	0.600190411179033	0.895210486787894	FALSE
DM_RETINOPATHY	E4_DM1_STRICT	PGS001819	81	1128	1261	484379	3.30192317334483	27.164831396641	1.99958398965517e-120	0.166372780434095	1.18101327831613	3.5835214836702e-09	-0.076101716406988	0.926721938939276	0.403550554048366	0.800635577881103	FALSE
DM_RETINOPATHY	M13_SYNOTEND	PGS001819	39	1170	11664	473976	0.213440977204849	1.23793042999758	0.223446060523667	0.203510926637407	1.22569855033167	9.67430821294387e-14	0.167387961757821	1.18221282971742	0.236551745440608	0.676984765021078	FALSE
DM_RETINOPATHY	RHEUMA_OTHER_WIDE	PGS001819	15	1194	2201	483439	1.01271396973895	2.75306261378357	0.000260826307930579	0.208858516001287	1.23227063961846	1.05556589756227e-14	-0.0830382065436013	0.920315984455618	0.720930977443126	0.934588747934274	FALSE
DM_RETINOPATHY	Z21_PERSONS_ENCOUNTERI_HEALTH_SERVI_CIRCUMSTANC_RELATED_REPRODUCTION	PGS001819	25	1184	23265	462375	-0.0578427824429122	0.94379831743916	0.782935656046928	0.21183712094586	1.23594655887656	5.21137783037326e-15	-0.107118584760333	0.898419127856161	0.584221281948057	0.889367522154275	FALSE
DM_RETINOPATHY	C_PSOR_ARTHR_COMORB	PGS001819	304	905	37229	448411	1.18122251566524	3.2583551592282	5.14829010847113e-63	0.214606462929359	1.23937406134413	4.15255674416821e-12	-0.0268273940499967	0.973529263966546	0.666123433550158	0.917490433452062	FALSE
DM_RETINOPATHY	Z21_PERSONS_W_POTEN_HEALTH_HAZARDS_RELATED_FAMILY_PERSONAL_HISTORY_CERTA_CONDI_INFLUENCI_HEALTH_STATUS	PGS001819	352	857	61719	423921	0.985243170484016	2.67846312841154	1.05528616101683e-51	0.228594190309992	1.25683190094324	5.67014355271642e-13	-0.0730499401420203	0.92955440678752	0.219027702132371	0.658092599151515	FALSE
DM_RETINOPATHY	AB1_GASTROENTERITIS_NOS	PGS001819	17	1192	3858	481782	0.509977153633398	1.66525314952735	0.0574674078853686	0.206152780657209	1.22894094805883	2.46387330980328e-14	0.235808576852519	1.26593195829179	0.276029404819916	0.712215356475658	FALSE
DM_RETINOPATHY	J10_COPDNAS_INCLAVO	PGS001819	59	1150	8646	476994	0.961120245985875	2.61462385530155	8.33279250703054e-13	0.219122772091754	1.2449841166093	1.4053326348365e-15	-0.22469911906729	0.798756513212258	0.0834673503867537	0.442943487407752	FALSE
DM_RETINOPATHY	E4_DM2NOCOMP	PGS001819	199	1010	7940	477700	2.35510912362806	10.539278883296	1.14149207088993e-187	0.217562729578732	1.24304340265109	1.12267618329533e-13	-0.175204328458133	0.839285513333006	0.0184045152416214	0.201995987397562	FALSE
DM_RETINOPATHY	SLE_COMORB	PGS001819	244	965	31624	454016	1.05257767911058	2.86502672754886	5.76926800963288e-44	0.217921322235336	1.24348922881734	3.41548010457307e-13	-0.0455842185785558	0.955439133457788	0.49970128885975	0.851388567259146	FALSE
DM_RETINOPATHY	M13_FIBROBLASTIC	PGS001819	46	1163	10413	475227	0.399169988236502	1.49058697932459	0.00995273630699644	0.209086028263179	1.23255102819365	2.14264760859825e-14	0.0102613022565092	1.01031412995756	0.940872875958388	0.988956990396783	FALSE
DM_RETINOPATHY	T1D	PGS001819	99	1110	1612	484028	3.24826596940061	25.745657430204	1.99932714218343e-136	0.153997857687797	1.16648838779345	6.82361752202097e-08	-0.0711014187400212	0.93136742922635	0.401681533874353	0.799356230634468	FALSE
DM_RETINOPATHY	SMOKING	PGS001819	69	1140	9838	475802	1.11738435778099	3.05684811633781	3.04186419194655e-19	0.21855253207682	1.24427437922761	2.14709999371385e-15	-0.16651558157106	0.84660962532463	0.167528718506268	0.593798364126676	FALSE
DM_RETINOPATHY	K11_APPENDIX	PGS001819	11	1198	9369	476271	-0.774846249546175	0.460774619859987	0.0147365431284054	0.213700864271725	1.23825219391536	2.01537825970579e-15	-0.522823295556869	0.59284440798131	0.122527911689068	0.522669089332583	FALSE
DM_RETINOPATHY	K11_DIVERTIC	PGS001819	67	1142	14855	470785	0.438931999169274	1.55104981112586	0.000534535510223933	0.222002396939918	1.24857437061845	6.84980326885179e-16	-0.240531424960111	0.786209938443956	0.0559244219918238	0.368422086817065	FALSE
DM_RETINOPATHY	J10_PNEUMONIA	PGS001819	62	1147	11751	473889	0.726932035005978	2.06872408878457	2.68086964590377e-08	0.221460149747367	1.24789751819853	7.13636173365873e-16	-0.240363766559124	0.786341764195614	0.0634276129484425	0.390655493620225	FALSE
DM_RETINOPATHY	G6_ROOTPLEXOTHUNS	PGS001819	13	1196	1923	483717	0.988150252286089	2.68626096881793	0.000802267841770994	0.214633759087495	1.23940789195622	1.56256433737876e-15	-0.573172312314707	0.563734257980535	0.0739841782613806	0.41985618862396	FALSE
DM_RETINOPATHY	J10_BRONCHIECTASIS	PGS001819	16	1193	1497	484143	1.38005048804605	3.97510231757733	5.69023442107544e-08	0.213820626330895	1.23840049842832	2.22464778917802e-15	-0.329279601261607	0.719441831778782	0.199249306470416	0.634731591278005	FALSE
DM_RETINOPATHY	M13_ARTHROSIS_INCLAVO	PGS001819	120	1089	25527	460113	0.522034165863247	1.68545265525863	9.7773000826696e-08	0.220546544813782	1.24675795350453	4.87078506167917e-15	-0.113356092081752	0.892832672857869	0.220425844744553	0.659726855317258	FALSE
DM_RETINOPATHY	H7_LIDLACRIMALORBIT	PGS001819	79	1130	18267	467373	0.553552798949045	1.73942186922321	2.26238322410278e-06	0.220934767409041	1.24724206707873	1.36331828941687e-15	-0.184867061103175	0.831214777283042	0.103863598193797	0.486736504759961	FALSE
DM_RETINOPATHY	K11_OESSTODUO	PGS001819	253	956	65352	420288	0.418674880420099	1.51994611020943	9.46840754771542e-09	0.201377684441592	1.22308662538951	2.73150439418178e-11	0.0401934983304746	1.0410121888256	0.539663397406365	0.86930694291611	FALSE
DM_RETINOPATHY	C3_COLORECTAL_EXALLC	PGS001819	17	1192	2308	483332	0.924223474067811	2.5199107243935	0.000175030872938822	0.214195035739825	1.23886425403877	2.04286014061544e-15	-0.380417693526713	0.68357582437618	0.129987955017943	0.53654363369538	FALSE
DM_RETINOPATHY	R18_OTHER_ABNORMAL_FINDI_BLOOD_CHEMIS	PGS001819	15	1194	2310	483330	0.596835817280392	1.81636239553042	0.0260125126398843	0.209614130836068	1.23320211346763	8.10726292055588e-15	-0.00719974659583497	0.992826109490053	0.976261344830524	0.995549420410819	FALSE
DM_RETINOPATHY	N14_PHIMOSIS	PGS001819	16	700	1806	220338	1.0654824967407	2.90223896713121	6.80904293719234e-05	0.239402914090689	1.27049033192895	7.52916918142536e-12	0.086353437129261	1.09019157440138	0.714791144602732	0.932394752508782	FALSE
DM_RETINOPATHY	H7_LENS	PGS001819	122	1087	12484	473156	1.18624416034018	3.27475861274976	1.47312066492449e-30	0.19103433512718	1.21050101407405	1.91020027438872e-11	0.157732830350156	1.1708533364405	0.064610248370251	0.394359774618805	FALSE
DM_RETINOPATHY	N14_OTHDISMALEGEN	PGS001819	20	696	6953	215191	-0.127601960815783	0.880203664975028	0.580704364667108	0.242885719807438	1.27492291735642	4.2885247301602e-12	-0.0500954894191689	0.951138596492098	0.810056123617702	0.959733977272817	FALSE
DM_RETINOPATHY	I9_PHLETHROM	PGS001819	53	1156	11348	474292	0.590683645851981	1.80522212625767	3.70904081985493e-05	0.210898713172043	1.23478728104043	1.46021834924313e-14	-0.0277088090857966	0.972671558688188	0.833523648086205	0.96569201852536	FALSE
DM_RETINOPATHY	G6_SLEEPAPNO	PGS001819	21	1188	2266	483374	1.15714894984155	3.18085156869725	2.44829125506629e-07	0.210078272839485	1.23377462722075	8.27213240796453e-15	-0.0130579479811853	0.98702693714467	0.947775984134165	0.990229236394219	FALSE
DM_RETINOPATHY	N14_URETHRAOTH	PGS001819	64	1145	11674	473966	0.887293561840518	2.42854803386604	8.83430537558818e-12	0.215526138236922	1.24051440735884	4.8138567764506e-15	-0.113063260829795	0.893094160451252	0.356847879554255	0.771439637684562	FALSE
DM_RETINOPATHY	N14_PROSTHYPERPLA	PGS001819	61	655	12670	209474	0.148096276414822	1.1596245354816	0.28947642581094	0.241905733510915	1.27367412236922	2.16441526980587e-11	-0.00526650131342751	0.994747342391323	0.966025197102351	0.994030143707092	FALSE
DM_RETINOPATHY	M13_SOFTTISSUENAS	PGS001819	12	1197	2552	483088	0.604075274632963	1.82955958624094	0.0443474688430413	0.209433427020971	1.23297928927414	7.90559095945569e-15	0.00699452215038441	1.00701904095287	0.979517511854336	0.996227094917406	FALSE
DM_RETINOPATHY	J10_CHRONSINUSITIS	PGS001819	22	1187	8627	477013	0.0372905795982025	1.03799459707304	0.863545074524471	0.211450191784395	1.23546842761835	5.57706831524195e-15	-0.0955078569239419	0.908911220379289	0.63835377894369	0.908811598969678	FALSE
DM_RETINOPATHY	R18_UNKNO_UNSPE_CAUSES_MORBIDI	PGS001819	87	1122	16062	469578	0.844845396475301	2.3276179288152	4.55682399300945e-14	0.218068975291386	1.24367284735772	4.04610013566491e-15	-0.112405091817404	0.893682160833396	0.29687272610274	0.729042355304328	FALSE
DM_RETINOPATHY	J10_PNEUMONAS	PGS001819	56	1153	11212	474428	0.663831060955847	1.94221885842186	1.32429228925933e-06	0.216939490756678	1.24226893111049	2.47804009864428e-15	-0.160560269093654	0.851666492857519	0.227856586939098	0.668416621722715	FALSE
DM_RETINOPATHY	ACUTE_RESPIRATORY_INFECTIONS	PGS001819	233	976	79808	405832	0.21627920284522	1.24144894669519	0.00414465558800492	0.195079515365867	1.21540762622959	8.06059422929458e-11	0.0726680912332286	1.07537355176535	0.277256861952273	0.713504913529931	FALSE
DM_RETINOPATHY	Z21_TOBAC_USE	PGS001819	68	1141	9319	476321	1.15610055876077	3.17751853974757	2.79028240901793e-20	0.220074778740187	1.2461699141195	1.29535153762831e-15	-0.196917874413627	0.821258076844325	0.108528064401498	0.496000531193217	FALSE
DM_RETINOPATHY	I9_CHD	PGS001819	100	1109	12681	472959	0.930286869771964	2.53523635598544	7.79544343212245e-18	0.214105151566948	1.23875290475434	1.93186137279873e-14	-0.0536131749995839	0.94779866781976	0.587535131079139	0.890399331706599	FALSE
DM_RETINOPATHY	AB1_VIRAL_NOS	PGS001819	16	1193	5709	479931	0.183930849772413	1.20193270630238	0.48418906652912	0.208698267622542	1.23207318606751	1.12844362448412e-14	0.0646175582951982	1.06675097629989	0.771705865074203	0.949476407949008	FALSE
DM_RETINOPATHY	M13_DORSALGIA	PGS001819	40	1169	8533	477107	0.65232355793155	1.91999687403492	0.000109636908750676	0.205862463379164	1.22858421705301	4.85400008500478e-14	0.103186635974191	1.10869831275726	0.468827285234117	0.836309764498941	FALSE
DM_RETINOPATHY	PNEUMONIA	PGS001819	61	1148	11705	473935	0.714030385271304	2.04220556935657	5.88243869707729e-08	0.220507950811309	1.2467098370535	9.38306022662539e-16	-0.223272102968765	0.799897165286284	0.0852872215274282	0.446824786875205	FALSE
DM_RETINOPATHY	D3_BLOODOTHER	PGS001819	26	1183	3333	482307	1.24401810939311	3.46952643087534	6.49693363929495e-10	0.210617498643278	1.23444008973697	7.95170776003179e-15	-0.0634468716898622	0.938523980169231	0.730190951725961	0.937568263406817	FALSE
DM_RETINOPATHY	C3_COLON	PGS001819	12	1197	1507	484133	1.01570809042863	2.76131796811182	0.000490943688250644	0.212630615245974	1.23692766462571	2.93755817188648e-15	-0.359298239910072	0.698166099303909	0.220941209787575	0.660336460660857	FALSE
DM_RETINOPATHY	L12_PSORIASIS	PGS001819	38	1171	10551	475089	0.361341513935206	1.4352535362732	0.0318495455838142	0.219138500495479	1.24500369837611	7.26655085477884e-16	-0.310822449627453	0.732843981040733	0.0764598480993868	0.426094609272229	FALSE
DM_RETINOPATHY	I9_ARTOTH	PGS001819	17	1192	2147	483493	0.880873621507542	2.41300684053809	0.0038551458396231	0.20177532589351	1.22357307204032	9.19897933547811e-14	0.512398156277853	1.66928961598246	0.015689441485166	0.184488565505201	FALSE
DM_RETINOPATHY	D3_ANAEMIANAS	PGS001819	31	1178	5530	480110	0.917275663336021	2.50246354166536	7.78910057740207e-07	0.21073470342704	1.23458478049982	8.67024981383972e-15	-0.0780683563451264	0.924901201516909	0.651655725469421	0.913535173367895	FALSE
DM_RETINOPATHY	M13_SPONDYLOSIS	PGS001819	57	1152	15982	469658	0.181801421119987	1.19937599948777	0.209361102459845	0.200696912191532	1.2222542653115	3.22223898001547e-13	0.186210317667457	1.20467559829785	0.123184468544093	0.523784661119784	FALSE
DM_RETINOPATHY	I9_OTHHEART	PGS001819	100	1109	16566	469074	0.75434229384943	2.1262126402478	1.05394425105803e-12	0.229959881060966	1.25854951724527	1.45055468359631e-16	-0.262270245212989	0.769303095134193	0.0118915915589891	0.155883284114452	FALSE
DM_RETINOPATHY	I9_HYPTENSHR	PGS001819	22	1187	768	484872	2.44695086179643	11.5530660636573	8.61214222848801e-30	0.21304120977915	1.23743564464251	3.3213027130438e-15	-0.224501733861978	0.798914191491781	0.302780871293177	0.732805111406707	FALSE
DM_RETINOPATHY	ST19_INJURY_POISO_CERTA_OTHER_CONSE_EXTER_CAUSES	PGS001819	189	1020	38792	446848	0.770990201636002	2.16190591703699	4.89003288675029e-22	0.229939572987306	1.2585239587885	2.40035154831527e-15	-0.136508981847996	0.872398484473853	0.0716945248552216	0.41437795023916	FALSE
DM_RETINOPATHY	H7_CATARACTOTHER	PGS001819	112	1097	11096	474544	1.21505587357868	3.37048237997307	1.23807538820047e-29	0.191517338407177	1.21108583125722	1.36393792629462e-11	0.163767362757636	1.1779402504436	0.0643873691806997	0.393784076412531	FALSE
DM_RETINOPATHY	L12_NAILDIS	PGS001819	24	1185	6381	479259	0.0579332759467201	1.05964428958938	0.824205089356042	0.197442486479911	1.21828299521116	3.87453184659331e-13	0.531734202969159	1.70188115828544	0.00203519881495577	0.0464827074985591	TRUE
DM_RETINOPATHY	K11_HERING	PGS001819	49	1160	14932	470708	-0.0918519365747945	0.912240208956112	0.54170720627	0.210335538029121	1.23409207531662	1.60604024074345e-14	-0.0154089731386328	0.984709137654421	0.909243241923394	0.982154660554469	FALSE
DM_RETINOPATHY	J10_BRONCHITIS	PGS001819	20	1189	3437	482203	0.829708624373569	2.29265062042128	0.000258337955838843	0.211248890581783	1.23521975136833	5.44953039527602e-15	-0.0979420571747398	0.906701439074931	0.659653553221322	0.915744596893528	FALSE
DM_RETINOPATHY	FALLS	PGS001819	43	1166	10353	475287	0.510579885150436	1.66625715262618	0.00109874166207234	0.213553128942579	1.23806927383214	4.99672876689495e-15	-0.116312701735101	0.890196813681936	0.434832202108179	0.818816773588094	FALSE
DM_RETINOPATHY	PAIN	PGS001819	186	1023	39638	446002	0.787672036011423	2.19827296465395	7.18710693603181e-22	0.205859269724793	1.22858029338592	1.76208043991778e-12	0.0241137179314875	1.02440680469001	0.744534548027415	0.942120417114504	FALSE
DM_RETINOPATHY	RHEUMA_NOS	PGS001819	14	1195	1999	483641	1.01275482697303	2.75317509860512	0.000572591716317875	0.208000444331166	1.23121371661537	1.34092910024606e-14	-0.019473343083467	0.980715037679128	0.933962022815024	0.987345637948923	FALSE
DM_RETINOPATHY	K11_PULPITIS_2	PGS001819	28	1181	6179	479461	0.688289891545704	1.99030897707467	0.000338038222797755	0.212293701666836	1.2365109970935	4.83837624346884e-15	-0.110610922368705	0.895287017324946	0.557370152793067	0.877306042891398	FALSE
DM_RETINOPATHY	G6_OTHNEU	PGS001819	29	1180	5404	480236	0.696685638113122	2.00708945056925	0.000326533235341902	0.208982739882235	1.23242372656802	1.42005397095201e-14	0.0161650385935588	1.01629639969449	0.925329796324188	0.986183762053611	FALSE
DM_RETINOPATHY	J10_VASOALLERRHIN	PGS001819	81	1128	42527	443113	-0.187422533525112	0.829093342631354	0.104354942329904	0.222392184839254	1.24906114466269	9.07020503306445e-16	-0.204235027236345	0.815270737840259	0.072996981310523	0.417466729457528	FALSE
DM_RETINOPATHY	SLEEP	PGS001819	50	1159	9144	476496	0.767194423902616	2.15371535730164	1.15455126323368e-07	0.216735517129713	1.24201556685164	2.2459584279638e-15	-0.171079782813698	0.842754333477377	0.223530130744158	0.663574662219346	FALSE
DM_RETINOPATHY	C3_UNCERTAIN_SECONDARY	PGS001819	17	1192	2692	482948	1.11138886276199	3.03857562971885	2.30624777409747e-05	0.21676412077687	1.24205109353477	8.90547934954926e-16	-0.60780090473232	0.544547064190813	0.0296400121219842	0.267169715365071	FALSE
DM_RETINOPATHY	I9_PULMEMB	PGS001819	16	1193	4085	481555	0.39626429082663	1.48626207107988	0.115666675398382	0.212411173430542	1.23665626075319	3.48659388573592e-15	-0.212390888377841	0.80864854446245	0.391452362692162	0.793474264054386	FALSE
DM_RETINOPATHY	ASTHMA_ACUTE_RESPIRATORY_INFECTIONS	PGS001819	52	1157	9540	476100	0.889460528021369	2.43381632136287	8.44606228908472e-10	0.211063392839498	1.23499064214351	1.40057109685758e-14	-0.0745817079756357	0.92813163520367	0.569954092309759	0.882666256484001	FALSE
DM_RETINOPATHY	OFFICIAL_TILASTOKESKUS	PGS001819	33	1176	4284	481356	1.22100099504491	3.39057998929117	9.3740889765996e-12	0.211586449716925	1.23563678146151	7.00170019176871e-15	-0.0833648266165613	0.920015439866249	0.620030429039179	0.902351880645104	FALSE
DM_RETINOPATHY	E4_METABOLIA	PGS001819	185	1024	19090	466550	1.30063874535673	3.67164116251605	2.35290873840772e-55	0.212454556170296	1.23670991145367	3.02983365045949e-13	-0.0336832421725201	0.966877722223268	0.652531254869154	0.913818971623684	FALSE
DM_RETINOPATHY	F5_PSYCH_INCLAVO	PGS001819	209	1000	50511	435129	0.731648064401985	2.07850329378375	2.76710692403065e-21	0.222825538830167	1.24960254759571	3.33522454302267e-14	-0.0723333558018693	0.930220749635654	0.314681072738821	0.741806625798259	FALSE
DM_RETINOPATHY	F5_ALLANXIOUS	PGS001819	15	1194	3436	482204	0.685073855691224	1.98391835378784	0.0094232415508494	0.210254469719249	1.233992033613	6.65047139687628e-15	-0.0529952901197781	0.948384479249081	0.828031440138257	0.964463547040514	FALSE
DM_RETINOPATHY	CD2_BENIGN_EXALLC	PGS001819	104	1105	32179	453461	0.365184338047055	1.44077957416444	0.000423814571233909	0.220225675656135	1.24635797150457	3.41277263451269e-15	-0.12550398998636	0.882052245043585	0.204781524466846	0.640777952265011	FALSE
DM_RETINOPATHY	IBD_INFECTIONS	PGS001819	16	1193	2440	483200	0.895549845996006	2.44868181726712	0.000425491661626227	0.210832838465304	1.23470594246951	5.71349822087011e-15	-0.10295487413299	0.902167683661882	0.666261555440162	0.917515302953265	FALSE
DM_RETINOPATHY	AUD	PGS001819	18	1191	1952	483688	1.45028371948446	4.26432421542089	2.18607804284717e-09	0.210140534035325	1.23385144589583	7.46427646818725e-15	-0.0642313731457495	0.937787995468684	0.770389902814778	0.949256805525713	FALSE
DM_RETINOPATHY	N14_FEMALE_GENITAL_DYSPLASIA_ALL	PGS001819	17	476	10389	253107	-0.100916252730793	0.904008737978918	0.719618591443314	0.14779668929146	1.1592771789372	0.000687068742362948	0.380848742030503	1.46352621866276	0.0723551692533152	0.416287230426619	FALSE
DM_RETINOPATHY	Z21_FACTO_INFLUENCI_HEALTH_STATUS_CONTACT_W_HEALTH_SERVI	PGS001819	493	716	111247	374393	0.912112935626842	2.48957729650729	1.49351866526053e-52	0.228751066047787	1.25702908284111	4.31595393449838e-11	-0.0523616371649154	0.948985616312727	0.338365556431635	0.758662712794731	FALSE
DM_RETINOPATHY	Z21_PROBL_RELATED_LIFESTYLE	PGS001819	75	1134	10412	475228	1.1230229872268	3.0741332365347	1.52067072522465e-20	0.213938972363079	1.23854706688629	1.03932947836626e-14	-0.0693034598406808	0.933043495882251	0.539822453620294	0.869384816121459	FALSE
DM_RETINOPATHY	AB1_VARICELLA	PGS001819	17	1192	25067	460573	-1.24269443914789	0.288605539295665	1.11289309498423e-06	0.208350682901144	1.23164501067031	1.25229068027585e-14	0.0908453381901971	1.09509962207078	0.683421527355141	0.922836025715637	FALSE
DM_RETINOPATHY	K11_DULC	PGS001819	19	1190	6182	479458	-0.39564704700482	0.673244277591606	0.193479122873422	0.197516319345805	1.21837294785686	3.35305557116712e-13	0.658896179865486	1.93265784992741	0.000454472035259288	0.014674124093417	TRUE
DM_RETINOPATHY	D3_ANAEMIA_IRONDEF	PGS001819	38	1171	10259	475381	0.630474451410865	1.87850162561511	0.00016546767377695	0.213208718159989	1.23764294284534	4.92836801341135e-15	-0.149758304149571	0.860916031113355	0.342203348094401	0.761408000104068	FALSE
DM_RETINOPATHY	G6_MIGRAINE	PGS001819	30	1179	20407	465233	-0.357329699563781	0.699541821076448	0.05451956594262	0.213361610547084	1.2378321834956	3.65212309145954e-15	-0.157528982041904	0.854252055280845	0.386399669971105	0.790794155265717	FALSE
DM_RETINOPATHY	I9_CHD_NOREV	PGS001819	100	1109	12681	472959	0.930286869771964	2.53523635598544	7.79544343212245e-18	0.214105151566948	1.23875290475434	1.93186137279873e-14	-0.0536131749995839	0.94779866781976	0.587535131079139	0.890399331706599	FALSE
DM_RETINOPATHY	J10_SINUSITIS	PGS001819	57	1152	17191	468449	0.378370930327039	1.45990436525825	0.00683302278739803	0.208480433544721	1.23180482777107	3.44601457029643e-14	0.0207292726291152	1.02094561629739	0.867249165458331	0.973560647424932	FALSE
DM_RETINOPATHY	KRA_PSY_MOOD	PGS001819	158	1051	40508	445132	0.667577316519539	1.94950855262932	1.22556639585229e-14	0.222204069965431	1.24882619978207	9.08961429042561e-15	-0.0936051147119608	0.910642290493068	0.248774581270075	0.688982617582342	FALSE
DM_RETINOPATHY	COPD_HOSPITAL	PGS001819	59	1150	8646	476994	0.961120245985875	2.61462385530155	8.33279250703054e-13	0.219122772091754	1.2449841166093	1.4053326348365e-15	-0.22469911906729	0.798756513212258	0.0834673503867537	0.442943487407752	FALSE
DM_RETINOPATHY	AB1_MYCOSES	PGS001819	75	1134	25133	460507	0.170345003239948	1.18571385588429	0.15589938032816	0.217194500361964	1.24258576201602	3.91619502619902e-15	-0.125215295636149	0.882306925303927	0.273202615626097	0.710267619667606	FALSE
DM_RETINOPATHY	ASTHMA_EXCL	PGS001819	538	671	178448	307192	0.37391296756529	1.45341065108456	2.4625519274994e-10	0.268342181925804	1.30779456712337	4.44376480851751e-14	-0.137207939376732	0.871788928036918	0.011304330773127	0.150752452059115	FALSE
DM_RETINOPATHY	R18_OTHER_SYMPTOMS_SIGNS_INVOLVI_DIGES_SYSTEM_ABDOMEN	PGS001819	38	1171	7178	478462	0.767434782216894	2.15423308291169	4.36963697449786e-06	0.211974647284191	1.23611654576975	7.08180360090583e-15	-0.0881534540172658	0.915620360319617	0.575676114553358	0.885349150844079	FALSE
DM_RETINOPATHY	ILD_FOR_EXCL	PGS001819	15	1194	1885	483755	0.996765936556762	2.70950493273792	0.000515319866495893	0.216687698508051	1.24195617679914	8.47967230352631e-16	-0.803200452159589	0.447893207025115	0.0102181016012096	0.141311182496024	FALSE
DM_RETINOPATHY	N14_MESNRUIRREG	PGS001819	28	465	12550	250946	0.481485962483289	1.61847761322326	0.0152370789131785	0.165541859118312	1.18003235679969	0.000155517578022495	-0.0473438116201761	0.953759427639587	0.801933545554736	0.957755095087856	FALSE
DM_RETINOPATHY	FG_OTHHEART	PGS001819	94	1115	15006	470634	0.78398956943228	2.19019278455734	5.92513175841582e-13	0.226673513406624	1.2544202496825	3.45153358980486e-16	-0.231033101561414	0.793713192454412	0.0298089192065513	0.268014167416615	FALSE
DM_RETINOPATHY	KNEE_ARTHROSIS	PGS001819	56	1153	12983	472657	0.382666816890408	1.46618943912122	0.00575263502396626	0.213705441217975	1.23825786134206	6.6048383728823e-15	-0.0891020966855504	0.91475217564149	0.498636568441717	0.851089888984845	FALSE
DM_RETINOPATHY	J10_ACUTELOWERNAS	PGS001819	130	1079	29162	456478	0.581698007188197	1.78907371308021	1.63625926841095e-09	0.202013438485641	1.22386445488575	1.34173494161203e-12	0.0569951907829929	1.05865071910221	0.498616099232879	0.851089888984845	FALSE
DM_RETINOPATHY	FG_DISVEINLYMPH	PGS001819	85	1124	25560	460080	0.273752618535705	1.31488948271575	0.017630193682173	0.208663227830154	1.23203001523522	6.44977280407255e-14	0.0186058919363726	1.01878006005123	0.858573162306865	0.971729278532619	FALSE
DM_RETINOPATHY	R18_SYNCO_COLLAP	PGS001819	27	1182	4307	481333	0.841112112918863	2.31894447138767	1.95196826973642e-05	0.211026294725061	1.23494482716917	7.16955546093197e-15	-0.0551141854247463	0.946377079314898	0.762813003202872	0.947448479621943	FALSE
DM_RETINOPATHY	I9_CEREBVASC	PGS001819	72	1137	8120	477520	1.14524118827381	3.14319936825364	4.50719038341833e-20	0.210484480518962	1.23427589775215	2.704756951251e-14	-0.0261857817622512	0.974154092732259	0.81860790025146	0.962019174491165	FALSE
DM_RETINOPATHY	H8_MIDDLEMASTOID	PGS001819	44	1165	13572	472068	0.278440652795492	1.32106820136477	0.0817846361839046	0.20637329098301	1.22921197210838	4.58168160966243e-14	0.0878281306784105	1.09180045889771	0.526540825023602	0.863906600758808	FALSE
DM_RETINOPATHY	K11_CHOLECYST	PGS001819	21	1188	2769	482871	1.12587476899886	3.08291250599394	4.19692774511042e-07	0.21108076374528	1.23501209523592	5.94017272462614e-15	-0.0871177937622224	0.916569123148682	0.685810982509514	0.923449375085097	FALSE
DM_RETINOPATHY	E4_DM2	PGS001819	278	931	12024	473616	2.32284931721009	10.2047093754156	5.57551557056903e-230	0.207699448216763	1.23084318183823	1.17237124091837e-11	-0.109429884436216	0.896345009894572	0.0896845782927902	0.456842897081157	FALSE
DM_RETINOPATHY	R18_SYMPTOMS_SIGNS_INVOLVI_SKIN_SUBCU_TISSUE	PGS001819	25	1184	3827	481813	1.03432492212276	2.81320646100236	5.53578237760495e-07	0.209578633808521	1.23315833923517	1.04668138986929e-14	0.0217181661006691	1.02195572211337	0.909849396752095	0.982290075604589	FALSE
DM_RETINOPATHY	K11_GASTRODUOULC	PGS001819	47	1162	12147	473493	0.189513232775352	1.20866111782466	0.244103989470733	0.199382466213018	1.2206487335313	3.75127271400795e-13	0.248621314060773	1.28225636866118	0.0557290619856198	0.367824868844191	FALSE
DM_RETINOPATHY	K11_GIDISEASES	PGS001819	564	645	160892	324748	0.473272841268708	1.60523929875965	1.55555035718807e-15	0.197304285384537	1.21811463880054	8.78281863240783e-08	0.0261938958040729	1.02653997097109	0.625936297134739	0.904335825621169	FALSE
DM_RETINOPATHY	I9_DISVEINLYMPH	PGS001819	87	1122	27182	458458	0.236273384789003	1.26652051028427	0.0378290073275214	0.209715680120394	1.23332735061845	4.97090468523185e-14	0.0030320983394418	1.00303669979913	0.976702406918944	0.995609195142063	FALSE
DM_RETINOPATHY	J10_COPD	PGS001819	61	1148	8911	476729	0.9659696945845	2.62733413330338	2.78560746574055e-13	0.219451327182694	1.24539322968336	1.34413714248278e-15	-0.225412359439438	0.798187010939668	0.0775900180367393	0.429059940774303	FALSE
DM_RETINOPATHY	H7_VISUDISTURB	PGS001819	30	1179	4946	480694	0.857898224277968	2.35819907586295	4.66465536133516e-06	0.21131014150694	1.235295412038	7.10118771980179e-15	-0.0829422628264363	0.920404287228114	0.635299307327504	0.907698836131203	FALSE
DM_RETINOPATHY	CD2_INSITU_EXALLC	PGS001819	23	1186	7833	477807	0.347905613240818	1.41609858247603	0.100376968624981	0.212772069581817	1.23710264578262	3.75722738892824e-15	-0.169626223903478	0.84398021727925	0.406921194974132	0.802548159261118	FALSE
DM_RETINOPATHY	GOUT	PGS001819	53	1156	9984	475656	0.458057149459138	1.58099935373761	0.00155334805856285	0.210694294408607	1.23453489314862	1.54554530538686e-14	-0.0208956771591819	0.979321124802357	0.874092161665133	0.974579372302116	FALSE
DM_RETINOPATHY	N14_BREAST	PGS001819	49	444	27595	235901	-0.0585177822373143	0.943161468729486	0.70264404209774	0.157235939448249	1.17027169458839	0.000460524496194208	0.0529134266115841	1.05433836352347	0.708666651288743	0.931002834407927	FALSE
DM_RETINOPATHY	H7_CONJUNCTIVA	PGS001819	56	1153	19981	465659	0.142841467165079	1.1535469121072	0.300737183076806	0.223818808834851	1.25084435694791	2.70410477792697e-16	-0.341222879887623	0.710900445136627	0.0163907513842482	0.18940277025256	FALSE
DM_RETINOPATHY	N14_UROLITHIASIS	PGS001819	38	1171	9487	476153	0.332131174977901	1.39393568600321	0.0457890573545501	0.218069832880424	1.24367391391838	1.01771610590728e-15	-0.292525599823955	0.746376137693581	0.0892545940071667	0.455850097299253	FALSE
DM_RETINOPATHY	N14_CYSTITIS	PGS001819	28	1181	10762	474878	0.221272062763711	1.2476628269903	0.259986471727826	0.209789859478894	1.23341884144346	1.06722214116823e-14	-0.000929065862803919	0.99907136558526	0.995854413978479	0.999278630126986	FALSE
DM_RETINOPATHY	O15_DELIVERY_PROXY	PGS001819	14	479	15309	248187	-0.0112084731466261	0.988854107758157	0.970850331735638	0.155072614652026	1.1677427532602	0.000339543573187751	0.250098259389082	1.28415159043953	0.302504289584773	0.73267698601741	FALSE
DM_RETINOPATHY	D3_ANAEMIA	PGS001819	83	1126	19780	465860	0.729652023866438	2.07435865476591	3.5155584492902e-10	0.214404130372283	1.23912332098845	1.15114326561929e-14	-0.103982715538308	0.901240874749956	0.335027727038439	0.756963441200566	FALSE
DM_RETINOPATHY	K11_DISLIVOTH	PGS001819	35	1174	1896	483744	2.00551177657273	7.42989537031066	2.13183222513634e-30	0.209808037412079	1.23344126265253	1.26875917663134e-14	0.0387711134625595	1.03953252141864	0.810061871787604	0.959733977272817	FALSE
DM_RETINOPATHY	G6_XTRAPYR	PGS001819	15	1194	3058	482582	0.570546106875232	1.76923297795332	0.0443169566205972	0.215873854988808	1.24094583000133	1.11421350045557e-15	-0.586716708760967	0.556150293749126	0.0534081388817367	0.359865614950274	FALSE
DM_RETINOPATHY	L12_ATROPHICSKIN	PGS001819	11	1198	2574	483066	0.646837002958681	1.90949155100678	0.0359416379908852	0.212917556202278	1.23728264075883	2.59540569722799e-15	-0.396512987945893	0.672661540152813	0.218919330586166	0.658062831261347	FALSE
DM_RETINOPATHY	F5_SCHIZO	PGS001819	12	1197	1325	484315	1.487238746528	4.42486047340115	3.60918375377174e-07	0.210525642779781	1.23432670438423	5.61908566915925e-15	-0.0465055705025662	0.954559243180446	0.867548687744432	0.973613711961294	FALSE
DM_RETINOPATHY	C3_BREAST_EXALLC	PGS001819	27	466	8297	255199	0.475442236147143	1.60872547675414	0.0190118963457107	0.181717863115508	1.1992757862095	2.98767996495921e-05	-0.396903029164512	0.672399225586046	0.0603164583417196	0.381834262785404	FALSE
DM_RETINOPATHY	D3_ANAEMIA_IRONDEF_NAS	PGS001819	38	1171	10259	475381	0.630474451410865	1.87850162561511	0.00016546767377695	0.213208718159989	1.23764294284534	4.92836801341135e-15	-0.149758304149571	0.860916031113355	0.342203348094401	0.761408000104068	FALSE
DM_RETINOPATHY	J10_ASTHMA_MAIN	PGS001819	188	1021	56345	429295	0.427087834316642	1.53278728713549	9.53739860754034e-08	0.239096330799454	1.2701008805242	1.78145181432504e-16	-0.214186717508154	0.807197653016608	0.00486673472139586	0.0858965946025621	FALSE
DM_RETINOPATHY	G6_SLEEPAPNO_INCLAVO	PGS001819	21	1188	2266	483374	1.15714894984155	3.18085156869725	2.44829125506629e-07	0.210078272839485	1.23377462722075	8.27213240796453e-15	-0.0130579479811853	0.98702693714467	0.947775984134165	0.990229236394219	FALSE
DM_RETINOPATHY	E4_THYROID_CTRL_EXCLUSION	PGS001819	284	925	42086	443554	1.14007063825639	3.12698924245271	4.90581508152628e-56	0.154532395541663	1.16711208667331	7.71539868911065e-07	0.184925421154207	1.20312870883126	0.00236139688834738	0.0516248353661427	FALSE
DM_RETINOPATHY	K11_OESITIS_ADVERSE	PGS001819	37	1172	7668	477972	0.506478113196411	1.65943654362349	0.00321760535102014	0.208428970796917	1.23174143734101	2.05381287598649e-14	0.0463620902346595	1.04745361502501	0.761585694626375	0.947031769980589	FALSE
DM_RETINOPATHY	RA_CO_MORB	PGS001819	244	965	31947	453693	1.04504428691697	2.84352445179458	2.23083348756281e-43	0.217915794298197	1.24348235490605	3.42602186213584e-13	-0.0454345485210251	0.95558214478985	0.500969188059972	0.851919489935383	FALSE
DM_RETINOPATHY	N14_RENALTUB	PGS001819	88	1121	9230	476410	1.31562531270714	3.72708084774364	6.42924012694566e-31	0.20959391428071	1.23317718262084	5.32023961522305e-14	-0.00367783451748059	0.996328920432155	0.97162289176746	0.994523404735526	FALSE
DM_RETINOPATHY	K11_OTHANRECT	PGS001819	65	1144	14860	470780	0.519377487521933	1.68098089234206	6.63939779652078e-05	0.210441975290414	1.23422343568799	2.28381259254022e-14	-0.0166521659373845	0.983485714978324	0.889106435302643	0.977684129799922	FALSE
DM_RETINOPATHY	PULM_IMMUNECOMORB	PGS001819	120	1089	17923	467717	1.05943908021571	2.88475242066128	2.46698877842463e-26	0.203711257004041	1.22594411956831	6.54664000838814e-13	0.0334170089272313	1.03398162892079	0.702092957989428	0.928745640065591	FALSE
DM_RETINOPATHY	ST19_INJURI_HEAD	PGS001819	15	1194	4979	480661	0.17561222701626	1.19197575302735	0.523655088093791	0.216158617841641	1.24129925559494	1.0420790694812e-15	-0.61218024068811	0.542167523859264	0.0365641248917503	0.297916052542275	FALSE
DM_RETINOPATHY	C3_MALE_GENITAL	PGS001819	13	703	3624	218520	-0.10257859741019	0.90250721223565	0.725041500255075	0.240853016261127	1.2723340091539	5.08292594295943e-12	0.0317134094995783	1.03222163799498	0.900515323214554	0.980122979579811	FALSE
DM_RETINOPATHY	VWXY20_OTHER_EXTER_CAUSES_ACCIDENTAL_INJURY	PGS001819	66	1143	19469	466171	0.313688961369952	1.36846402516881	0.0136630922863093	0.217000879405693	1.24234519466272	3.18888013264038e-15	-0.140363240934257	0.869042506247523	0.252392264739379	0.691975856555082	FALSE
DM_RETINOPATHY	R18_ABNORMALITI_BREAT	PGS001819	48	1161	4951	480689	1.34575035041048	3.84106760621539	9.25928162317895e-20	0.215479601786342	1.24045667956466	3.12892810290767e-15	-0.166315379685883	0.846779135135154	0.248195549060216	0.688367336612765	FALSE
DM_RETINOPATHY	I9_STR	PGS001819	61	1148	6740	478900	1.14848349889767	3.15340713639329	1.41356515817738e-17	0.211125692119645	1.23506758356817	1.67869956547482e-14	-0.0416561149585126	0.959199578249752	0.736585447229176	0.93967265961246	FALSE
DM_RETINOPATHY	I9_HYPTENSRD	PGS001819	19	1190	650	484990	2.48930160156038	12.052855484844	1.64496869800924e-26	0.214545930202674	1.23929904092343	1.90800007170928e-15	-0.384878129423411	0.680533568169343	0.112721777590083	0.503459641881982	FALSE
DM_RETINOPATHY	C3_PROSTATE	PGS001819	12	704	3093	219051	-0.0898569585666281	0.914061924648324	0.769850501359671	0.240137088760891	1.27142343623825	5.73787991487941e-12	0.0740894943203553	1.07690317790176	0.775694663856466	0.950455356209161	FALSE
DM_RETINOPATHY	E4_HYTHYNAS	PGS001819	35	1174	6030	479610	0.93812616463402	2.5551889261843	1.44296775791628e-07	0.210020890378931	1.23370383222809	1.2209350252719e-14	-0.0832378757573294	0.920132244030884	0.603713957463336	0.896881446053751	FALSE
DM_RETINOPATHY	AB1_DERMATOPHYTOSIS	PGS001819	52	1157	19592	466048	-0.00572129577177644	0.994295039672727	0.968271249003365	0.212471971579459	1.23673144945034	8.98591409688899e-15	-0.0639648198227741	0.938037999293317	0.631709743934596	0.90635476902165	FALSE
DM_RETINOPATHY	H7_BLINDANDVISIMPAIRMENT	PGS001819	13	1196	829	484811	1.75392597535358	5.77723951103391	8.17620263125718e-10	0.209541724581006	1.23311282515341	7.92060009949502e-15	-0.00824602154663632	0.991787883630758	0.973247860456511	0.994941456016129	FALSE
DM_RETINOPATHY	I9_HYPTENSESS	PGS001819	637	572	123315	362325	0.999868774115411	2.71792514292524	1.13326920459982e-60	0.194214734348938	1.21435701912461	7.23755426906956e-07	0.0269574686519999	1.02732410835514	0.616190070292327	0.901383299327747	FALSE
DM_RETINOPATHY	ASTHMA_PNEUMONIA	PGS001819	13	1196	1410	484230	1.36496092870841	3.91557006262435	1.03248846087541e-06	0.212696802912266	1.23700953669063	2.96223836946073e-15	-0.350374201345402	0.704424443818853	0.204054679259016	0.63995797136531	FALSE
DM_RETINOPATHY	ASTHMA_INFECTIONS	PGS001819	55	1154	10161	475479	0.886401554115184	2.42638271614212	2.46967899243763e-10	0.21335552150645	1.23782464630809	7.60584377122085e-15	-0.126635907571863	0.88105439944212	0.327214820783996	0.75105939794646	FALSE
DM_RETINOPATHY	COPD_HOSPITAL_ASTHMA_INF	PGS001819	16	1193	1534	484106	1.35048098139019	3.85928132685722	1.26789625572151e-07	0.210499041205428	1.23429386978735	6.34099463018152e-15	-0.10828239491553	0.897374146749298	0.649027010139564	0.912596277225084	FALSE
DM_RETINOPATHY	H7_GLAUCNAS	PGS001819	16	1193	706	484934	2.00673393745079	7.43898144895426	1.8197714021733e-15	0.212204545079784	1.23640075890745	3.71951063159868e-15	-0.263971639402934	0.767995320153674	0.284235919330997	0.719930413344377	FALSE
DM_RETINOPATHY	Z21_OTHER_MEDICAL_CARE	PGS001819	53	1156	6496	479144	1.36051256604567	3.89819087008818	7.8966367981436e-22	0.214601399322007	1.23936778565641	4.73016580271545e-15	-0.137324161175134	0.871687613047494	0.309141907636755	0.737508603726956	FALSE
DM_RETINOPATHY	J10_COLD	PGS001819	15	1194	3416	482224	0.575130775940922	1.77736294802805	0.0269909784573126	0.212456460487061	1.23671226654333	3.33720395250571e-15	-0.231734132774582	0.793156969719727	0.369249821438421	0.779755542646467	FALSE
DM_RETINOPATHY	K11_ULCER	PGS001819	19	1190	3960	481680	0.631770973583363	1.88093872415856	0.00649873180962252	0.212919175543194	1.23728464434286	3.17900464896373e-15	-0.159894447598664	0.852233739536586	0.492191619793399	0.847854734159412	FALSE
DM_RETINOPATHY	L12_SKINSUBCUTISNAS	PGS001819	14	1195	3376	482264	0.502889794921107	1.65349262785592	0.0654711463139222	0.210164506173067	1.23388102430717	6.63441536811464e-15	-0.0426378718085041	0.958258339602641	0.866906073258883	0.973510326182405	FALSE
DM_RETINOPATHY	AB1_OTHER_SEPSIS	PGS001819	14	1195	928	484712	1.79850252949203	6.04059507528585	5.8142314224836e-10	0.215527796336248	1.24051646425665	1.21421994243537e-15	-0.606593387494016	0.545205011319194	0.0522549921171323	0.355922350393733	FALSE
DM_RETINOPATHY	M13_LOWBACKPAINORANDSCIATICA	PGS001819	31	1178	5879	479761	0.752352694944633	2.12198653542825	8.02839510120199e-05	0.206784843722841	1.22971796177691	2.93353057154014e-14	0.0986969019230386	1.10373170989595	0.539143489272138	0.869011303134212	FALSE
DM_RETINOPATHY	CD2_BENIGN_LIPOMATOUS	PGS001819	14	1195	5163	480477	-0.0270257800900074	0.973336148507372	0.924564515770199	0.208109874721663	1.23134845618533	1.25907755058151e-14	0.132066225566809	1.14118389231488	0.583647969682644	0.889124994004094	FALSE
DM_RETINOPATHY	I9_VARICVE	PGS001819	30	1179	15044	470596	-0.229698768981136	0.794772976721598	0.215774712607087	0.212172084470435	1.2363606252368	5.36309316928012e-15	-0.113658459789185	0.892562749899506	0.52573478401321	0.863585617341621	FALSE
DM_RETINOPATHY	H7_VISUALDISTBLIND	PGS001819	40	1169	5673	479967	1.00386286602777	2.72880249386638	9.08402016993948e-10	0.210570471804723	1.23438203928714	1.15934092966787e-14	-0.0424066525936167	0.958479932960918	0.777476145068734	0.950962105987838	FALSE
DM_RETINOPATHY	I9_K_CARDIAC	PGS001819	699	510	142306	343334	1.01037027436947	2.74661782894002	8.37793798285749e-60	0.204780199798596	1.22725528435667	7.41525047774875e-07	0.00710144662239593	1.00712672168888	0.896074854825724	0.979265643434682	FALSE
DM_RETINOPATHY	E4_OBESITYNAS	PGS001819	37	1172	2955	482685	1.71613684377847	5.5629961764697	1.00816148328709e-24	0.215375362391063	1.24032738184959	2.40745610322144e-15	-0.21160202357861	0.809286710514399	0.192644987213248	0.626870997120527	FALSE
DM_RETINOPATHY	HDINJ	PGS001819	13	1196	4442	481198	0.169878492831289	1.18516083703338	0.557252640452742	0.214787184444112	1.2395980631422	1.52792252004029e-15	-0.543134680326272	0.58092438300929	0.0753892559225244	0.423509894322751	FALSE
DM_RETINOPATHY	CD2_BENIGN	PGS001819	104	1105	32179	453461	0.365184338047055	1.44077957416444	0.000423814571233909	0.220225675656135	1.24635797150457	3.41277263451269e-15	-0.12550398998636	0.882052245043585	0.204781524466846	0.640777952265011	FALSE
DM_RETINOPATHY	J10_NASALPOLYP	PGS001819	20	1189	4995	480645	0.286238422772527	1.33140985584222	0.218963569840262	0.210868068796571	1.23474944233513	6.5610503322469e-15	-0.09585400113952	0.908596660462569	0.64039985644175	0.909538937419864	FALSE
DM_RETINOPATHY	R18_SYMPTOMS_SIGNS_ABNORMAL_CLINI_LABOR_FINDI_NOT_ELSEW_CLASSIFIED	PGS001819	488	721	100239	385401	0.922735351053246	2.51616357605023	3.67352277669784e-53	0.227560102935715	1.25553289869955	4.35082780517504e-11	-0.0451514351618193	0.955852721160944	0.410991089218166	0.804817491765892	FALSE
DM_RETINOPATHY	J10_PHARYNGITIS	PGS001819	47	1162	16923	468717	0.143632679725821	1.15445997407888	0.370217294757481	0.201252183164506	1.22293313608779	2.17367170070936e-13	0.207811558392613	1.23098117961913	0.115425819080676	0.509171750402884	FALSE
DM_RETINOPATHY	M13_SYSTCONNECT	PGS001819	25	1184	1829	483811	1.84844937517429	6.34996547050639	1.39428949268614e-19	0.212231760511985	1.23643440854637	4.66452222068081e-15	-0.278018509050194	0.757282804799173	0.164456597356919	0.589222111225336	FALSE
DM_RETINOPATHY	E4_GLUCOPANCREAS	PGS001819	17	1192	696	484944	2.33797572454282	10.3602433355487	1.68218943682525e-19	0.207910272269012	1.23110270054094	1.49345938094178e-14	-0.223618266611117	0.799620317890058	0.259678747073309	0.698159703529428	FALSE
DM_RETINOPATHY	M13_DORSOPATHYOTH	PGS001819	149	1060	47959	437681	0.218264196723989	1.24391566265328	0.0163938478105882	0.197522906027299	1.21838097291783	6.16969993033915e-12	0.0991071453742113	1.10418460149334	0.217814922484981	0.656662578990524	FALSE
DM_RETINOPATHY	I9_OTH	PGS001819	18	1191	2508	483132	0.965557296818304	2.62625084996292	8.57265387785172e-05	0.208898682895548	1.23232013709701	1.10092710797148e-14	0.0407958539458597	1.04163943725757	0.848306936489575	0.969655194378712	FALSE
DM_RETINOPATHY	C3_COLON_EXALLC	PGS001819	12	1197	1507	484133	1.01570809042863	2.76131796811182	0.000490943688250644	0.212630615245974	1.23692766462571	2.93755817188648e-15	-0.359298239910072	0.698166099303909	0.220941209787575	0.660336460660857	FALSE
DM_RETINOPATHY	F5_MOOD	PGS001819	158	1051	40508	445132	0.667577316519539	1.94950855262932	1.22556639585229e-14	0.222204069965431	1.24882619978207	9.08961429042561e-15	-0.0936051147119608	0.910642290493068	0.248774581270075	0.688982617582342	FALSE
DM_RETINOPATHY	O15_PREG_ABORT	PGS001819	13	480	9592	253904	-0.162934683423146	0.849646682615069	0.61100763729999	0.151300787721261	1.16334652581176	0.000471212518223557	0.401153036529121	1.49354581807938	0.10415737930446	0.487177875924548	FALSE
DM_RETINOPATHY	M13_DORSOPATHY	PGS001819	196	1013	61288	424352	0.213187018290297	1.23761608644615	0.00923706305380234	0.184343024414012	1.20242821459578	4.13144810528209e-10	0.154468720307369	1.16703777290374	0.0298757274777202	0.268267429618251	FALSE
DM_RETINOPATHY	T2D	PGS001819	250	959	11563	474077	2.22752821249698	9.27690717318679	1.94370222461221e-199	0.220328379186614	1.24648598344201	2.23066676711545e-13	-0.157181178382855	0.854549218945731	0.0209701244439637	0.218976748814469	FALSE
DM_RETINOPATHY	ASTHMA_IMMUNECOMORB	PGS001819	120	1089	17923	467717	1.05943908021571	2.88475242066128	2.46698877842463e-26	0.203711257004041	1.22594411956831	6.54664000838814e-13	0.0334170089272313	1.03398162892079	0.702092957989428	0.928745640065591	FALSE
DM_RETINOPATHY	M13_ARTHROSIS_KNEE_PRIM_ICD10	PGS001819	25	1184	4167	481473	0.663220696858992	1.94103375947017	0.00158440161932147	0.208277333085549	1.23155467304907	1.56138854331089e-14	0.0749175766783589	1.07779531175383	0.689393931578341	0.924620355566615	FALSE
DM_RETINOPATHY	K11_OTHGASTR	PGS001819	79	1130	13701	471939	0.750173086372253	2.11736647217893	7.36042172342599e-10	0.203324708249096	1.2254703239737	2.60119213353243e-13	0.0865292670605036	1.09038327956421	0.413842161513332	0.806503480367732	FALSE
DM_RETINOPATHY	K11_VENTHER	PGS001819	19	1190	2590	483050	0.976070440129976	2.65400664620809	4.85452811038478e-05	0.20831676461393	1.23160323608956	1.33618712449281e-14	0.109501640858525	1.11572190167544	0.601818957673488	0.895999454610157	FALSE
DM_RETINOPATHY	N14_OTHNONINFUTER	PGS001819	12	481	3887	259609	0.489781689846413	1.63195990764541	0.0973210869647543	0.169241914724021	1.18440662967235	8.31230660200985e-05	-0.300741984645162	0.74026874881217	0.327999620096764	0.751441126875032	FALSE
DM_RETINOPATHY	J10_UPPERINFEC	PGS001819	168	1041	65708	419932	0.0822461859437407	1.08572306668857	0.339662473527373	0.19912759046507	1.22033765941667	6.58441295682073e-12	0.0748426064122786	1.07771451218135	0.326750710074101	0.750553494702047	FALSE
DM_RETINOPATHY	Z21_ARTIF_OPENI_STATUS	PGS001819	11	1198	1064	484576	1.14332735213886	3.137189552459	0.00356982126954672	0.216309129930959	1.2414861002002	8.69379796932695e-16	-0.969987388835714	0.379087818812016	0.01684171207661	0.191638623464278	FALSE
DM_RETINOPATHY	K11_OESULC	PGS001819	19	1190	3233	482407	0.629279355939717	1.87625797778352	0.00888914672055326	0.208431807763376	1.23174493175511	1.29353558754566e-14	0.0858008052468349	1.0895892662221	0.68335066425124	0.922836025715637	FALSE
DM_RETINOPATHY	H7_CONJUNCTIVITISACUNONATOPIC	PGS001819	41	1168	16671	468969	0.0311165699472165	1.03160575110574	0.84607384449018	0.220406205283417	1.24658299635584	5.31682690518349e-16	-0.353389312117172	0.702303724798381	0.0329336489354813	0.282758970587848	FALSE
DM_RETINOPATHY	R18_ABNORMAL_BLOOD_P_READI_WO_DIAGNOSIS	PGS001819	11	1198	1141	484499	1.26945374575757	3.55890796270792	3.20671078205315e-05	0.212483956798067	1.23674627203594	2.99507006812317e-15	-0.303042186693487	0.738567937974034	0.309569820456413	0.737989639537407	FALSE
DM_RETINOPATHY	R18_UNSPE_HAEMATU	PGS001819	43	1166	9286	476354	0.470467851197748	1.60074292755152	0.00259798945085608	0.214191093873773	1.23885937061145	4.00252990200239e-15	-0.128437385053492	0.87946862857555	0.398032182688381	0.797120817352885	FALSE
DM_RETINOPATHY	D3_SARCOIDOSIS	PGS001819	12	1197	1377	484263	1.16329046712907	3.20044693464297	0.000277403750964694	0.215323536181275	1.2402631020482	1.21643789284577e-15	-0.858271700598483	0.423894065452166	0.0142978853927816	0.174571047604244	FALSE
DM_RETINOPATHY	AB1_INTESTINAL_INFECTIONS	PGS001819	37	1172	8385	477255	0.46549118975357	1.59279636202621	0.0133501109811063	0.199154188075192	1.2203701179136	3.17876579686459e-13	0.313361234825952	1.36801561666495	0.0298337583434171	0.268160393242014	FALSE
DM_RETINOPATHY	ALCOHOL_RELATED	PGS001819	34	1175	4708	480932	1.17472385179068	3.237248859918	3.42437107011656e-11	0.210831830693464	1.23470469816826	9.06000694645765e-15	-0.0508771230716073	0.950395445030878	0.757096568926239	0.945609295933881	FALSE
DM_RETINOPATHY	AB1_OTHER_BACT_INOTHER	PGS001819	43	1166	4763	480877	1.25101653917078	3.49389283178502	3.0701771192666e-15	0.210312052736932	1.23406309264397	1.35935227151227e-14	-0.0386278206908386	0.962108719478769	0.78876553077799	0.954196140987385	FALSE
DM_RETINOPATHY	H7_CATARACTSENILE	PGS001819	27	1182	2609	483031	1.15372407055	3.16997617012435	9.76869110257304e-09	0.208989177648644	1.23243166064963	1.33925583046155e-14	0.0318062605560789	1.03231748531431	0.858825280322778	0.971729278532619	FALSE
DM_RETINOPATHY	N14_ABNORMALBLEED	PGS001819	11	482	3957	259539	0.57735838369086	1.78132662862928	0.0588113428505884	0.166289720367667	1.18091518734856	0.000110356030589265	-0.180027078012263	0.83524759426046	0.554666507138004	0.876003089738679	FALSE
DM_RETINOPATHY	FG_PULMHEART	PGS001819	16	1193	4085	481555	0.39626429082663	1.48626207107988	0.115666675398382	0.212411173430542	1.23665626075319	3.48659388573592e-15	-0.212390888377841	0.80864854446245	0.391452362692162	0.793474264054386	FALSE
DM_RETINOPATHY	L12_OTHERSKINSUBCUTIS	PGS001819	90	1119	27011	458629	0.255309328278869	1.29086085888964	0.0229276371040984	0.209925136679748	1.23358570617805	5.31937732065402e-14	-0.00413217390553392	0.995876351777814	0.96738900455514	0.994054452447116	FALSE
DM_RETINOPATHY	H8_EXTERNAL	PGS001819	68	1141	24791	460849	-0.0319021903188618	0.968601316032044	0.809476342477867	0.201139577347177	1.22279543445561	3.92628253099017e-13	0.14091026771856	1.1513213326596	0.20153795303981	0.63728891720907	FALSE
DM_RETINOPATHY	M13_INTERVERTEB	PGS001819	25	1184	3830	481810	1.0137807460986	2.75600108296267	8.26114699757259e-07	0.210207765572561	1.23393440241387	8.67247677337475e-15	-0.0259779229290574	0.97435660031109	0.892068908687789	0.97841191771386	FALSE
DM_RETINOPATHY	N14_BREASTDISOTH	PGS001819	18	475	8646	254850	0.144070876466342	1.15496596553039	0.556474009073947	0.160623469694206	1.17424274758343	0.000212494773545495	0.0560671789889126	1.05766873446621	0.805776269444742	0.958533540263251	FALSE
DM_RETINOPATHY	H7_KERATITIS	PGS001819	15	1194	2074	483566	1.05421781527237	2.8697296171246	5.01057374841477e-05	0.211969506767558	1.23611019150841	3.88073901134379e-15	-0.20053488739687	0.818292941417139	0.432708223514803	0.817515167673724	FALSE
DM_RETINOPATHY	I9_VHD	PGS001819	12	1197	3035	482605	0.322816857832073	1.38101240613792	0.27455228855774	0.213127661479682	1.23754262768265	2.47418697149305e-15	-0.388543640049584	0.678043631376529	0.20762325245676	0.644544317954904	FALSE
DM_RETINOPATHY	AB1_OTHER_VIRAL	PGS001819	34	1175	20670	464970	-0.348024512523546	0.706081568161189	0.0510825682085173	0.209328427355895	1.23284983365823	1.46358183340505e-14	0.0140184067327208	1.01411712534957	0.930397552700686	0.986612806862726	FALSE
DM_RETINOPATHY	AUTOIMMUNE	PGS001819	269	940	35461	450179	1.22817339194663	3.41498599485376	3.66410829709464e-62	0.151600337040018	1.16369505766968	1.05404148142421e-06	0.205427978609175	1.22805053186948	0.000786246540164167	0.0227021760318097	TRUE
DM_RETINOPATHY	CD2_BENIGN_LIPOMATOUS_EXALLC	PGS001819	14	1195	5163	480477	-0.0270257800900074	0.973336148507372	0.924564515770199	0.208109874721663	1.23134845618533	1.25907755058151e-14	0.132066225566809	1.14118389231488	0.583647969682644	0.889124994004094	FALSE
DM_RETINOPATHY	I9_NONRHEVALV	PGS001819	12	1197	3035	482605	0.322816857832073	1.38101240613792	0.27455228855774	0.213127661479682	1.23754262768265	2.47418697149305e-15	-0.388543640049584	0.678043631376529	0.20762325245676	0.644544317954904	FALSE
DM_RETINOPATHY	CD2_NEOPLASM	PGS001819	239	970	67021	418619	0.460692267499174	1.58517096758947	3.63961126892282e-10	0.249758388480101	1.28371521883042	3.38763872833627e-17	-0.213213398016254	0.807983696699869	0.00233656439520441	0.0511990633085983	FALSE
DM_RETINOPATHY	VWXY20_COMPLICATIO_MEDICAL_SURGI_CARE	PGS001819	104	1105	13172	472468	1.21399758534188	3.36691732487866	5.52848017330229e-32	0.22537100724554	1.25278742319283	7.21500272039842e-16	-0.202698231328565	0.816524605796701	0.0426950808674094	0.322391013247936	FALSE
DM_RETINOPATHY	N14_RENFAIL	PGS001819	81	1128	6612	479028	1.52008152712382	4.57259797070722	8.9264274508916e-38	0.210376892419035	1.23414311149677	3.52285484404105e-14	-0.018546340778608	0.981624584290235	0.863802721494554	0.972998679226135	FALSE
DM_RETINOPATHY	L12_INFECT_SKIN	PGS001819	113	1096	22443	463197	0.709567491082379	2.03311172950483	4.32955052460777e-12	0.203797177502449	1.22604945782337	5.33831833198336e-13	0.0470341391020767	1.0481577916347	0.60186299129808	0.896028645646116	FALSE
DM_RETINOPATHY	R18_RETEN_URINE	PGS001819	28	1181	2773	482867	1.13912216428693	3.12402478063314	3.44243265705865e-09	0.213353450145911	1.23782208232962	3.54998992008609e-15	-0.183296030588817	0.832521667375447	0.327321547874793	0.75112756978399	FALSE
DM_RETINOPATHY	ASTHMA_MODE	PGS001819	188	1021	56345	429295	0.427087834316642	1.53278728713549	9.53739860754034e-08	0.239096330799454	1.2701008805242	1.78145181432504e-16	-0.214186717508154	0.807197653016608	0.00486673472139586	0.0858965946025621	FALSE
DM_RETINOPATHY	D3_BLOOD_IMMUN	PGS001819	123	1086	26003	459637	0.857991448984938	2.35841892852846	4.44218449574666e-19	0.2274237851742	1.25536175893025	6.75844460348117e-16	-0.216591147739001	0.805259134028183	0.019745963919275	0.211396394929093	FALSE
DM_RETINOPATHY	R18_NAUSEA_VOMITI	PGS001819	42	1167	5641	479999	1.17278992138091	3.23099429579908	1.80124919699249e-12	0.204491716072676	1.22690129224252	7.54981964663819e-14	0.134188284299789	1.14360812282955	0.336610634324596	0.757877270888072	FALSE
DM_RETINOPATHY	AB1_VIRAL_WARTS	PGS001819	27	1182	11070	474570	0.0255311715934099	1.02585988345923	0.89671765698438	0.212299099206	1.23651767122804	4.97904179154453e-15	-0.11404199773483	0.892220483856253	0.533703199850478	0.866791556934004	FALSE
DM_RETINOPATHY	ST19_COMPLICATIO_SURGI_MEDICAL_CARE_NOT_ELSEW_CLASSIFIED	PGS001819	106	1103	12643	472997	1.28745215724814	3.62354256797193	2.14230526604743e-36	0.225904071407567	1.25345541729681	6.45513424698373e-16	-0.203711559185762	0.815697617743342	0.0397131186514466	0.310365802514283	FALSE
DM_RETINOPATHY	C3_SKIN_EXALLC	PGS001819	44	1165	11361	474279	0.25127185837533	1.28565955414351	0.109464239574559	0.209802442009315	1.23343436107119	1.60140037574291e-14	0.0017520716319567	1.00175360740626	0.990263417264588	0.998212199050208	FALSE
DM_RETINOPATHY	E4_PCOS_CONSORTIUM_EXCLUSIONS	PGS001819	38	1171	12106	473534	0.637617847747131	1.8919685497676	0.000155736481317876	0.213921872382253	1.23852588793628	3.76401897741777e-15	-0.132025199716111	0.876318911813328	0.419832397422308	0.810122515795274	FALSE
DM_RETINOPATHY	K11_CONSTIPATION	PGS001819	36	1173	4288	481352	1.25375503843049	3.50347396769744	2.78657654862278e-12	0.205143210570115	1.22770087211598	5.39807237511234e-14	0.13379452797038	1.143157908536	0.369605343151937	0.780015454270664	FALSE
DM_RETINOPATHY	AB1_SEPSIS_EXPLICIT	PGS001819	16	1193	1105	484535	1.79178112955469	6.00012996336731	2.00877044222377e-11	0.215992674359697	1.24109328716437	1.10397579547716e-15	-0.569539317354897	0.565786026474034	0.0450558888107526	0.33085266588448	FALSE
DM_RETINOPATHY	K11_ACUTPANC	PGS001819	28	1181	1813	483827	1.77740406178389	5.91448284076057	3.8380235274408e-20	0.211506502062198	1.2355379991475	6.27639955725183e-15	-0.125679151629673	0.881897756853453	0.502394245259249	0.852535195683846	FALSE
DM_RETINOPATHY	M13_SOFTOVERUSE	PGS001819	21	1188	7769	477871	-0.00880412492838438	0.991234517890936	0.968234525126559	0.214737642148314	1.23953665212952	1.93959683930383e-15	-0.307148734396038	0.735541192496031	0.169389754527335	0.595991400358478	FALSE
DM_RETINOPATHY	L12_ULCERLOWLIMB	PGS001819	14	1195	533	485107	2.36586514433645	10.6532514319559	2.41161831788102e-17	0.209208046816264	1.23270143146252	8.96919758110067e-15	-0.12245023390642	0.884749934395918	0.628366097433745	0.905120920573411	FALSE
DM_RETINOPATHY	E4_THYROID	PGS001819	53	1156	13322	472318	0.602380181405417	1.8264609391667	3.03613827520051e-05	0.214139667651967	1.23879566239282	5.43102035619455e-15	-0.156412879061083	0.855206020808973	0.252354408387689	0.691975856555082	FALSE
DM_RETINOPATHY	BRONCHITIS	PGS001819	183	1026	51823	433817	0.404119028499224	1.49798223892478	9.10128035138943e-07	0.208258397129163	1.23153135260429	9.06372170098285e-13	0.00577587782895918	1.00579259037235	0.938098390682353	0.988012454594172	FALSE
DM_RETINOPATHY	H8_INNER	PGS001819	26	1183	6547	479093	0.422100586000553	1.52516192690651	0.0361830450855904	0.210681191346156	1.2345187170668	7.78131091661698e-15	-0.0499186981639978	0.951306764343278	0.788295043622427	0.954139581058551	FALSE
DM_RETINOPATHY	VWXY20_UNSPE_FALL	PGS001819	16	1193	2549	483091	0.957490581419066	2.60515085005432	0.000164887728022496	0.210644133268406	1.23447296902387	5.98184417060042e-15	-0.0689804585160341	0.933344918844761	0.77811091151639	0.951104215977356	FALSE
DM_RETINOPATHY	H7_CONJUNCTIVITIS	PGS001819	41	1168	16671	468969	0.0311165699472165	1.03160575110574	0.84607384449018	0.220406205283417	1.24658299635584	5.31682690518349e-16	-0.353389312117172	0.702303724798381	0.0329336489354813	0.282758970587848	FALSE
DM_RETINOPATHY	L12_ACNE	PGS001819	11	1198	5516	480124	0.0896374359616632	1.09377764736565	0.769482876586162	0.210220377207019	1.23394996444163	6.02299970896772e-15	-0.0555162471118373	0.945996653832145	0.847466333032973	0.969268168982148	FALSE
DM_RETINOPATHY	C3_CANCER_WIDE_EXALLC	PGS001819	135	1074	32552	453088	0.484248185660013	1.62295438967892	1.68380921733727e-07	0.234664967736231	1.26448505446758	1.03033898398584e-16	-0.239175512802004	0.787276693107691	0.00781807501680979	0.118493377498068	FALSE
DM_RETINOPATHY	E4_HYTHY_AI_STRICT	PGS001819	34	1175	5861	479779	0.927907998215906	2.52921252213456	3.47363791746432e-07	0.209191590701051	1.23268114615265	1.53299495711821e-14	-0.0538929831505447	0.947533503126386	0.738298271276778	0.940073175204876	FALSE
DM_RETINOPATHY	I9_HEARTFAIL	PGS001819	26	1183	2470	483170	1.32565410944075	3.76464704097672	2.96413602855064e-11	0.214382507702935	1.23909652812426	2.45668753259096e-15	-0.232980265048645	0.792169206790813	0.228090760474948	0.668579234585406	FALSE
DM_RETINOPATHY	Z21_PRESENCE_CARDIAC_VASCULAR_IMPLANTNTS_GRAFTS	PGS001819	52	1157	5547	480093	1.00611320374006	2.73495013556839	4.14260444726975e-11	0.202915107958831	1.2249684737593	1.5418556109146e-13	0.126071443954418	1.13436320878145	0.317305472848498	0.743793902314954	FALSE
DM_RETINOPATHY	M13_OSTEOCHONDRO	PGS001819	53	1156	8962	476678	0.918440801678169	2.50538095715386	1.00909556436803e-10	0.213271452231283	1.23772058766142	7.05261930349143e-15	-0.0986156939853812	0.906090857287582	0.463761440892964	0.834188785637523	FALSE
DM_RETINOPATHY	I9_PAROXTAC	PGS001819	14	1195	2797	482843	0.630864882991026	1.87923519516818	0.0191223834028146	0.211469943980335	1.23549283107382	4.41940561796933e-15	-0.148967954546639	0.861596724714229	0.57007152284344	0.882766871607529	FALSE
DM_RETINOPATHY	I9_HEARTFAIL_ALLCAUSE	PGS001819	26	1183	2468	483172	1.32598863177021	3.76590661013971	2.9311834006145e-11	0.214380517399612	1.23909406194878	2.45823083613058e-15	-0.232639244013482	0.792439399221771	0.228750032055762	0.669308459229309	FALSE
DM_RETINOPATHY	ASTHMA_MEDICATIO_COMORB	PGS001819	163	1046	17354	468286	1.21528871563589	3.37126726139738	6.43216167281179e-42	0.195805272783558	1.21629003749937	1.39207309730265e-11	0.0812676367932214	1.08466115295609	0.290624781031189	0.72468854476781	FALSE
DM_RETINOPATHY	VWXY20_ACCIDENTS	PGS001819	74	1135	22875	462765	0.269799992036017	1.30970247361019	0.0253707631521376	0.217399242562985	1.24284019780587	3.51255189788902e-15	-0.131609875576962	0.876682943801401	0.256036270062902	0.695118800057854	FALSE
DM_RETINOPATHY	K11_PULPITIS_4	PGS001819	18	1191	4454	481186	0.545900616652026	1.7261622930377	0.0234243873642409	0.210108116585149	1.23381144822637	7.40039194479736e-15	-0.0152302516550993	0.984885142059768	0.946717318732637	0.990062954586455	FALSE
DM_RETINOPATHY	N14_FEMALEGENINF	PGS001819	14	479	7154	256342	0.0954379253358481	1.10014052906046	0.745298188438737	0.154309389294918	1.16685184240645	0.000365601367116572	0.270319502290821	1.31038305424498	0.257989784990726	0.69670787773214	FALSE
DM_RETINOPATHY	Z21_PERSONAL_HISTORY_OTH_DISEA_CONDI	PGS001819	68	1141	11307	474333	0.866165989306151	2.37777693275034	5.12873000512032e-12	0.218106514979091	1.24371953532434	2.45153266206988e-15	-0.163138122647887	0.849473848733845	0.176045406805027	0.605388012822852	FALSE
DM_RETINOPATHY	I9_AF	PGS001819	49	1160	7698	477942	0.6845976709747	1.98297386708185	3.73931322032034e-06	0.214326776911809	1.2390274742187	4.60544687714894e-15	-0.119352039998683	0.887495311912453	0.393767388029048	0.79464654128189	FALSE
DM_RETINOPATHY	FG_HYPERTENSION	PGS001819	637	572	123448	362192	0.998476963643587	2.71414493752465	1.66313694784263e-60	0.194168651148954	1.21430105895666	7.27897903117921e-07	0.0271230719101495	1.02749425066233	0.614027270374867	0.900562743344822	FALSE
DM_RETINOPATHY	AB1_VIRAL_HEPATITIS	PGS001819	11	1198	1791	483849	0.85467698324888	2.35061496991961	0.00925850923645884	0.214062279833416	1.23869979840828	1.78081162225279e-15	-0.566505891796623	0.567504901989672	0.115463063527355	0.509189291887903	FALSE
DM_RETINOPATHY	C3_PROSTATE_EXALLC	PGS001819	12	704	3093	219051	-0.0898569585666281	0.914061924648324	0.769850501359671	0.240137088760891	1.27142343623825	5.73787991487941e-12	0.0740894943203553	1.07690317790176	0.775694663856466	0.950455356209161	FALSE
DM_RETINOPATHY	APPENDICITIS_BROAD	PGS001819	11	1198	9238	476402	-0.761474077250662	0.466977558416454	0.0165379064373709	0.213654488907134	1.23819477084993	2.04559325125798e-15	-0.519608910169097	0.594753104383028	0.124623915597233	0.526409435994804	FALSE
DM_RETINOPATHY	N14_GENITOURINARY	PGS001819	441	768	135801	349839	0.490403801324535	1.63297548450405	3.82323466673044e-15	0.226813549222179	1.2545959257454	1.23410269690873e-11	-0.0457207832168811	0.955308663167103	0.414011913775518	0.806552007248308	FALSE
DM_RETINOPATHY	M13_ARTHROSIS_KNEE	PGS001819	56	1153	12983	472657	0.382666816890408	1.46618943912122	0.00575263502396626	0.213705441217975	1.23825786134206	6.6048383728823e-15	-0.0891020966855504	0.91475217564149	0.498636568441717	0.851089888984845	FALSE
DM_RETINOPATHY	G6_POLYNEU	PGS001819	27	1182	1203	484437	1.934960357996	6.92376957783662	6.68657208676888e-17	0.198766099323683	1.219896597888	2.83934318843104e-13	0.327597326681943	1.38763009815925	0.0419471810096398	0.319359950586403	FALSE
DM_RETINOPATHY	I9_HEARTFAIL_NS	PGS001819	26	1183	2470	483170	1.32565410944075	3.76464704097672	2.96413602855064e-11	0.214382507702935	1.23909652812426	2.45668753259096e-15	-0.232980265048645	0.792169206790813	0.228090760474948	0.668579234585406	FALSE
DM_RETINOPATHY	R18_DYSPNOEA	PGS001819	27	1182	2427	483213	1.50737729210144	4.51487405688129	1.695004632992e-14	0.211642208052339	1.23570568043245	5.92248734542248e-15	-0.115073194904126	0.891300902835073	0.535946642987475	0.867842045984548	FALSE
DM_RETINOPATHY	K11_OTHFUNC	PGS001819	51	1158	7624	478016	1.03034126097317	2.80202189227504	8.00968043506122e-12	0.204342514246752	1.22671824998495	9.88908795282725e-14	0.115141368907765	1.1220320468054	0.366749635724707	0.778044521477565	FALSE
DM_RETINOPATHY	FG_OTH	PGS001819	14	1195	2037	483603	0.900844078012946	2.4616800845041	0.00124232587491969	0.209007485399275	1.23245422390768	9.61351448144997e-15	0.0392144625837565	1.03999349942801	0.870277133669149	0.973938997010105	FALSE
DM_RETINOPATHY	K11_OESITIS	PGS001819	37	1172	7668	477972	0.506478113196411	1.65943654362349	0.00321760535102014	0.208428970796917	1.23174143734101	2.05381287598649e-14	0.0463620902346595	1.04745361502501	0.761585694626375	0.947031769980589	FALSE
DM_RETINOPATHY	J10_BRONCH	PGS001819	22	1187	7574	478066	0.0250198568133409	1.02533548021753	0.916332734737193	0.2049243260637	1.22743217682425	4.07567775127644e-14	0.242893373365877	1.27493267509082	0.199438995827247	0.634999164584173	FALSE
DM_RETINOPATHY	K11_OTHDIG	PGS001819	34	1175	6880	478760	0.673585070224819	1.96125597232858	0.000217111223756513	0.209396943317203	1.23293430644357	1.40435470274618e-14	-0.0608962396911929	0.940920864950623	0.715511023912617	0.932645057275456	FALSE
DM_RETINOPATHY	I9_MI_STRICT	PGS001819	85	1124	10947	474693	0.888582173546489	2.4316795064838	2.36912023379223e-14	0.212755253725662	1.23708184301739	1.91499975964511e-14	-0.041445228146409	0.959401882121839	0.697529355343106	0.92743775859126	FALSE
DM_RETINOPATHY	K11_INTESTOTH	PGS001819	232	977	60181	425459	0.512191384324769	1.66894448939078	5.72867701464068e-12	0.223763895707663	1.25077567105854	5.05884654040579e-14	-0.0760034067238266	0.926813049157907	0.271465407241979	0.708843509534358	FALSE
DM_RETINOPATHY	ASTHMA_HOSPITAL_INFECTIONS	PGS001819	55	1154	10161	475479	0.886401554115184	2.42638271614212	2.46967899243763e-10	0.21335552150645	1.23782464630809	7.60584377122085e-15	-0.126635907571863	0.88105439944212	0.327214820783996	0.75105939794646	FALSE
DM_RETINOPATHY	L12_SEBORRHOEIC	PGS001819	17	1192	6141	479499	0.0152508237801303	1.0153677110462	0.953402695252178	0.206612195217423	1.22950567113508	2.12146827383391e-14	0.217872677393037	1.24342874095112	0.319385205399716	0.745284067526041	FALSE
DM_RETINOPATHY	K11_PULPITIS_1	PGS001819	18	1191	4454	481186	0.545900616652026	1.7261622930377	0.0234243873642409	0.210108116585149	1.23381144822637	7.40039194479736e-15	-0.0152302516550993	0.984885142059768	0.946717318732637	0.990062954586455	FALSE
DM_RETINOPATHY	R18_ABNORMAL_FINDI_EXAMI_BLOOD_WO_DIAGNOSIS	PGS001819	21	1188	3352	482288	0.635946877509351	1.88880976648154	0.00471594480170756	0.210370285725704	1.23413495791864	7.49320139193969e-15	-0.0520974364026814	0.949236372159391	0.801864042740149	0.957755095087856	FALSE
DM_RETINOPATHY	N14_OBSTRUREFLUROPATH	PGS001819	12	1197	1296	484344	1.2263750388059	3.40885016291432	3.52858511052251e-05	0.209708264663757	1.23331820496687	7.276179813853e-15	0.00350486306588909	1.0035110122804	0.989643484700523	0.998060883317362	FALSE
DM_RETINOPATHY	M13_GOUT	PGS001819	53	1156	9984	475656	0.458057149459138	1.58099935373761	0.00155334805856285	0.210694294408607	1.23453489314862	1.54554530538686e-14	-0.0208956771591819	0.979321124802357	0.874092161665133	0.974579372302116	FALSE
DM_RETINOPATHY	N14_OVARYCYST	PGS001819	18	475	3779	259717	1.14548382968466	3.14396213111811	2.90220517782346e-06	0.161706315085741	1.17551495961134	0.000193205712400167	0.0195840284446003	1.0197770535402	0.93095362573481	0.986612806862726	FALSE
DM_RETINOPATHY	M13_DORSALGIANAS	PGS001819	11	1198	2314	483326	0.740086774340172	2.09611739580688	0.0154785080942261	0.212555157518592	1.23683433239656	2.91014461699347e-15	-0.343137492123547	0.709540648602774	0.275427906671365	0.711784306999381	FALSE
DM_RETINOPATHY	J10_LOWCHRON	PGS001819	233	976	67180	418460	0.459546214720006	1.58335531861012	4.10856254090613e-10	0.247824193572431	1.28123466310373	6.07811976841443e-17	-0.220779056302934	0.801893834107327	0.00157411794269389	0.0381272309633953	TRUE
DM_RETINOPATHY	CARDIAC_ARRHYTM	PGS001819	61	1148	10407	475233	0.66349687419423	1.9415699030334	5.95862377057917e-07	0.217195551928146	1.24258706867787	2.62037841388349e-15	-0.156968906239609	0.854730635194073	0.218040714216057	0.656932315516267	FALSE
DM_RETINOPATHY	K11_OESULC_ADVERSE	PGS001819	19	1190	3233	482407	0.629279355939717	1.87625797778352	0.00888914672055326	0.208431807763376	1.23174493175511	1.29353558754566e-14	0.0858008052468349	1.0895892662221	0.68335066425124	0.922836025715637	FALSE
DM_RETINOPATHY	Z21_FOLLOW__EXAM_TREAT_CONDI_OTH_MALIG_NEOPLASMS	PGS001819	40	1169	6269	479371	0.864755708403227	2.37442596281052	8.43662588943207e-08	0.214583732202981	1.23934588979164	3.30095667687729e-15	-0.149855198978804	0.860832616842808	0.342458604074284	0.76151781043813	FALSE
DM_RETINOPATHY	N14_MENORRHAGIA	PGS001819	18	475	8193	255303	0.504508679014048	1.65617160866358	0.040487950958095	0.162141296905246	1.17602639847257	0.000184245561464773	0.0201092968201388	1.0203128508829	0.930162191028381	0.986612806862726	FALSE
DM_RETINOPATHY	ST19_INJURI_KNEE_LOWER_LEG	PGS001819	14	1195	5526	480114	0.027735361638492	1.0281235674804	0.91953522919064	0.214198504725504	1.23886855164858	1.86011379811144e-15	-0.444599187558162	0.641081177856469	0.12465348512457	0.526468749842264	FALSE
DM_RETINOPATHY	I9_IHD	PGS001819	199	1010	25175	460465	1.01682827346918	2.76441288278111	1.5300220283767e-35	0.215591788581813	1.24059585023087	1.84405941123391e-13	-0.0373704017234153	0.963319254146492	0.608812279929166	0.898444232712949	FALSE
DM_RETINOPATHY	F5_SUBSTANCE	PGS001819	35	1174	4664	480976	1.19269842476488	3.29596312692365	1.71440842590178e-11	0.208889779509331	1.23230916532373	1.68934433509937e-14	0.0073031708993794	1.00732990409137	0.963327683496471	0.993396878299132	FALSE
DM_RETINOPATHY	JOINTPAIN	PGS001819	23	1186	4546	481094	0.714752080786292	2.04367995192031	0.00098691381482585	0.209053413069358	1.23251082895853	1.18359324814402e-14	0.0276890022979119	1.02807590545457	0.886536075132732	0.976933693375221	FALSE
DM_RETINOPATHY	N14_LUMPNASBREAST	PGS001819	21	472	12206	251290	-0.155001394902484	0.856413982868788	0.527998296928293	0.147381052221905	1.15879544048886	0.000746953971340047	0.328745883501562	1.38922478579097	0.0935628301617122	0.465755191874059	FALSE
DM_RETINOPATHY	DM_IBD	PGS001819	350	859	13186	472454	2.51562584287946	12.3743507555374	5.93133162209222e-298	0.146629143618523	1.1579244597176	6.64368778200988e-06	0.0308317752143612	1.03131199705323	0.591806984817784	0.892011558349087	FALSE
DM_RETINOPATHY	GOUT_COMORB	PGS001819	707	502	126867	358773	1.20999295694936	3.35346103386999	1.12639725049921e-85	0.191199394384947	1.21070083496365	5.10126843997924e-06	0.0249365552862385	1.02525007176361	0.647680303737785	0.912148161388644	FALSE
DM_RETINOPATHY	K11_PULP_PERIAPICAL_INCLAVO	PGS001819	18	1191	4454	481186	0.545900616652026	1.7261622930377	0.0234243873642409	0.210108116585149	1.23381144822637	7.40039194479736e-15	-0.0152302516550993	0.984885142059768	0.946717318732637	0.990062954586455	FALSE
DM_RETINOPATHY	H8_NONSUPPNAS	PGS001819	18	1191	3971	481669	0.606983184527212	1.83488752349021	0.0158086438561819	0.207411403313954	1.23048869479009	1.73309203941526e-14	0.146237194537874	1.15747070122108	0.485940889592731	0.845329200630058	FALSE
DM_RETINOPATHY	C_STROKE	PGS001819	67	1142	8060	477580	1.0738420094585	2.92660196018557	7.02462810402042e-17	0.211530151640033	1.2355672194451	1.73701411509915e-14	-0.0460099083544871	0.955032499343284	0.69833500809404	0.927706677096888	FALSE
DM_RETINOPATHY	H7_SCLERACORNEA	PGS001819	27	1182	4695	480945	0.828006374790111	2.2887512766274	2.18945056199403e-05	0.215784594660848	1.24083506771297	1.59785323360064e-15	-0.3251279795131	0.722434890859948	0.101401464332254	0.481934303725362	FALSE
DM_RETINOPATHY	M13_LIMBPAIN	PGS001819	18	1191	3832	481808	0.676185726475455	1.96636316307738	0.00510591064590927	0.209997680813872	1.23367519883102	7.77137877786053e-15	-0.0124054791004336	0.987671151647724	0.955359872651576	0.991612374247455	FALSE
DM_RETINOPATHY	H7_EYELIDINFLAMMATION	PGS001819	12	1197	2511	483129	0.563426903644702	1.75668217767941	0.0671764198336723	0.208243523039081	1.23151303483224	1.14795958037476e-14	0.140821142968886	1.1512187260065	0.589640426691826	0.891093030605545	FALSE
DM_RETINOPATHY	M13_RHEUMA	PGS001819	15	1194	2294	483346	0.975002255506065	2.65117319071307	0.000436368748420846	0.208965470144054	1.23240244311671	1.02572044727593e-14	-0.0919569348659544	0.912144430321429	0.691331073420105	0.925232344290233	FALSE
DM_RETINOPATHY	ST19_COMPLICATIO_PROCED_NOT_ELSEW_CLASSIFIED	PGS001819	63	1146	7602	478038	1.26916794481846	3.55789096880582	2.32307517184532e-22	0.225671139215775	1.25316348118113	1.85267902116626e-16	-0.346523621891865	0.707142115055404	0.00988512664035823	0.138341110937084	FALSE
DM_RETINOPATHY	D3_OTHERANAEMIA	PGS001819	39	1170	8900	476740	0.712282867619329	2.03863989552155	1.89159805563423e-05	0.210877478677288	1.23476106123477	1.03387311912762e-14	-0.0676957298507377	0.934544784402414	0.657850333398874	0.915059573222471	FALSE
DM_RETINOPATHY	AB1_SEPSIS_BACT_IMPL	PGS001819	12	1197	563	485077	2.05251550663255	7.78746591044117	1.53182039548021e-09	0.215995562774332	1.24109687196156	9.92576824948114e-16	-0.865053782700655	0.421028907946657	0.0164941766520739	0.189813780039439	FALSE
DM_RETINOPATHY	AB1_INFECT_PARASIT	PGS001819	266	943	93912	391728	0.192462921205028	1.21223155478884	0.00667276008958758	0.212343276049689	1.23657229788253	2.84512408889392e-12	-0.0133232984615605	0.986765063818398	0.836473401453379	0.966184865354213	FALSE
DM_RETINOPATHY	I9_HYPERTENSION	PGS001819	637	572	123448	362192	0.998476963643587	2.71414493752465	1.66313694784263e-60	0.194168651148954	1.21430105895666	7.27897903117921e-07	0.0271230719101495	1.02749425066233	0.614027270374867	0.900562743344822	FALSE
DM_RETINOPATHY	AB1_SEPSIS_BACT	PGS001819	13	1196	681	484959	1.99814516060602	7.37536328950096	6.34634779213801e-11	0.215605435238967	1.24061278033263	1.15638612309175e-15	-0.711007370312298	0.491149179067508	0.0264493726936164	0.250612347665896	FALSE
DM_RETINOPATHY	R18_SYMPTOMS_SIGNS_INVOLVI_DIGES_SYSTEM_ABDOMEN	PGS001819	187	1022	35171	450469	0.920817375871406	2.51134226181643	1.79213654000552e-29	0.209324299453424	1.23284474458486	7.17495935017882e-13	-7.52219983409928e-05	0.999924780830763	0.999193470820917	0.99996016207482	FALSE
DM_RETINOPATHY	G6_EPIPAROX	PGS001819	108	1101	37024	448616	0.272004633104961	1.31259308267854	0.00735893681312111	0.222193945631866	1.24881355631306	2.09458655708247e-15	-0.145878484674591	0.864262717969473	0.135383671086538	0.545924043661332	FALSE
DM_RETINOPATHY	VWXY20_DRUGS_MEDICAM_BIOLO_SUBST_CAUSI_ADVER_EFFEC_THERAPE_USE	PGS001819	37	1172	3046	482594	1.61601230939836	5.03298027875227	9.50544785668722e-21	0.208057110281318	1.23128348648723	2.32359307223655e-14	0.0134238817245455	1.01351438654673	0.928382418895021	0.986405572726704	FALSE
DM_RETINOPATHY	C3_DIGESTIVE_ORGANS_EXALLC	PGS001819	19	1190	2905	482735	0.844719732025228	2.32732544836578	0.000283592088421747	0.214445752930671	1.23917489754459	1.99422197912854e-15	-0.356984669779764	0.699783225483345	0.132370813836239	0.540739852502365	FALSE
DM_RETINOPATHY	T1D_WIDE	PGS001819	134	1075	2241	483399	3.2268965232172	25.2013237580029	8.2121328944534e-196	0.147554963190218	1.15899698525091	3.83955078458776e-07	-0.0446977521222293	0.956286473714529	0.551185867649107	0.874554134533236	FALSE
DM_RETINOPATHY	K11_HERNIA	PGS001819	167	1042	40828	444812	0.342112282743294	1.40791837357665	6.58270431527228e-05	0.215711878001955	1.24074484161312	7.80753560398217e-14	-0.0411688955345482	0.95966703278295	0.597767275329967	0.894354357485399	FALSE
DM_RETINOPATHY	M13_ARTHROSIS_OTH	PGS001819	38	1171	6022	479618	0.85121446128699	2.34248998854311	2.71622702954509e-07	0.216057211593359	1.2411733864765	1.98671974049091e-15	-0.21902279963269	0.803303402922312	0.182692819539258	0.614669404898546	FALSE
DM_RETINOPATHY	AB1_BACT_BIR_OTHER_INF_AGENTS	PGS001819	62	1147	6869	478771	1.31110990146811	3.71028948348223	4.45450817512561e-23	0.212069656652806	1.23623399400155	1.31713406797066e-14	-0.0694642122508126	0.93289351894643	0.568797755719447	0.882085589519747	FALSE
DM_RETINOPATHY	J10_PNEUMOPROBBAC	PGS001819	59	1150	11657	473983	0.682886773241152	1.97958410218438	3.3064253471328e-07	0.219985820415229	1.24605906186202	1.04583473145204e-15	-0.219665570451455	0.802787228844888	0.0953205280795396	0.469362893744394	FALSE
DM_RETINOPATHY	C3_LYMPHNODES_SECONDARY_NAS	PGS001819	12	1197	1911	483729	1.14561239522852	3.14436636230391	8.17163386084857e-05	0.21204159733869	1.23619930661024	3.50475209763863e-15	-0.266696013722835	0.765905860952506	0.362456353065478	0.775148991816266	FALSE
DM_RETINOPATHY	H8_EAR_MASTOID	PGS001819	116	1093	42827	442813	0.0194623617144283	1.01965298814806	0.846872520753625	0.205750860194853	1.22844711079308	3.45304220104951e-13	0.0395117017960762	1.04030267222346	0.657858561591232	0.915059573222471	FALSE
DM_RETINOPATHY	Z21_PERSONAL_HISTORY_ALLERGY_DRUGS_MEDICAM_BIOLO_SUBST	PGS001819	67	1142	11513	474127	0.973962246436076	2.64841737983117	1.7547302561376e-14	0.21553971228861	1.24053124627981	5.24774177703051e-15	-0.113253708681006	0.89292408878287	0.343688775989523	0.762394901777409	FALSE
DM_RETINOPATHY	PANCREATITIS	PGS001819	28	1181	1813	483827	1.77740406178389	5.91448284076057	3.8380235274408e-20	0.211506502062198	1.2355379991475	6.27639955725183e-15	-0.125679151629673	0.881897756853453	0.502394245259249	0.852535195683846	FALSE
DM_RETINOPATHY	K11_PULP_PERIAPICAL	PGS001819	18	1191	4454	481186	0.545900616652026	1.7261622930377	0.0234243873642409	0.210108116585149	1.23381144822637	7.40039194479736e-15	-0.0152302516550993	0.984885142059768	0.946717318732637	0.990062954586455	FALSE
DM_RETINOPATHY	N14_KIDUROTH	PGS001819	17	1192	1120	484520	1.73038052039996	5.6428007007328	1.84581895395341e-12	0.213757710678608	1.23832258610415	2.32548357986263e-15	-0.354034866251237	0.70185049603306	0.151609855431076	0.570261096706545	FALSE
DM_RETINOPATHY	I9_OTHPER	PGS001819	41	1168	5176	480464	1.11612325136491	3.05299553533322	3.2635146280219e-11	0.204981078140482	1.22750183812609	6.4386065903062e-14	0.107295451684573	1.11326312135938	0.447650779433848	0.825343737034066	FALSE
DM_RETINOPATHY	H7_RETINALDISOTH	PGS001819	88	1121	1681	483959	2.71221812004717	15.0626492519836	1.15064304625543e-90	0.166071801740703	1.1806578719703	4.10722049354146e-09	0.332370569334004	1.39426942628538	0.000243121698241706	0.00884898169722145	TRUE
DM_RETINOPATHY	K11_CHOLELITH	PGS001819	75	1134	15308	470332	0.74010866126659	2.09616327387615	1.04759588717073e-09	0.216009001913718	1.24111355134749	5.5277041816375e-15	-0.108848755330203	0.896866053450976	0.342525957278513	0.76151781043813	FALSE
DM_RETINOPATHY	I9_ANGINA	PGS001819	153	1056	18736	466904	0.999766924632396	2.71764833775103	4.3683022621988e-28	0.20716537722784	1.23018599970947	5.56932484802802e-13	0.0136820778415077	1.01377610581182	0.864524066918962	0.973180375399251	FALSE
DM_RETINOPATHY	L12_FOLLICULARCYST	PGS001819	22	1187	8851	476789	0.00107080792221519	1.00107138144171	0.996034065332146	0.213963645448667	1.23857762604107	2.52238841556595e-15	-0.246929562778012	0.781195716849632	0.250943992564581	0.690770560177771	FALSE
DM_RETINOPATHY	N14_POLYPFEMGEN	PGS001819	19	474	11283	252213	-0.192816793963253	0.824633038051447	0.413221242663655	0.162986980961795	1.17702136590259	0.000173757903178819	-0.0174853128131542	0.982666668168049	0.937298957885388	0.987917146935696	FALSE
DM_RETINOPATHY	H7_RETINOPATHYDIAB	PGS001819	75	1134	548	485092	3.79970651036602	44.6880670840314	8.19590717233238e-147	0.170378215194852	1.18575323641335	1.24038266798053e-09	0.0527006792264531	1.05411407965233	0.585220987306266	0.889684843480661	FALSE
DM_RETINOPATHY	N14_CALCUKIDUR	PGS001819	31	1178	6627	479013	0.462311705619802	1.58774013362332	0.0127001251283944	0.218027554901707	1.24362133501059	8.47141900377025e-16	-0.366768404770648	0.692970115034358	0.0621061216136903	0.38670659257241	FALSE
DM_RETINOPATHY	M13_SHOULDER	PGS001819	58	1151	15257	470383	0.344904847030274	1.41185557102552	0.0113666966802088	0.213386344251278	1.2378628000493	7.73900694343266e-15	-0.0816918453336369	0.921555896695573	0.525678726729076	0.863585617341621	FALSE
DM_RETINOPATHY	L12_ATOPIC	PGS001819	37	1172	9602	476038	0.439074271905961	1.55127049892579	0.0125310849040679	0.206193512683032	1.22899100633274	4.15627982103954e-14	0.0930236908659038	1.09748773539487	0.527977401795244	0.864383713147088	FALSE
DM_RETINOPATHY	CD2_INSITU	PGS001819	23	1186	7833	477807	0.347905613240818	1.41609858247603	0.100376968624981	0.212772069581817	1.23710264578262	3.75722738892824e-15	-0.169626223903478	0.84398021727925	0.406921194974132	0.802548159261118	FALSE
DM_RETINOPATHY	Z21_MEDICAL_OBSER_EVALU_SUSPECTED_DISEA_CONDI	PGS001819	46	1163	7859	477781	0.804982347954711	2.23665701690056	1.82801523772061e-07	0.20916527353309	1.23264870590276	2.04884685443638e-14	0.00822079792004499	1.00825468146555	0.953261703019463	0.991065590443069	FALSE
DM_RETINOPATHY	CD2_BENIGN_COLORECANI	PGS001819	26	1183	5428	480212	0.450418508728136	1.56896867519199	0.0253375657220843	0.217304993435221	1.24272306672112	9.75113683199154e-16	-0.391255891969862	0.676207097931819	0.0575104929349713	0.372852651991294	FALSE
DM_RETINOPATHY	R18_PAIN_THROAT_CHEST	PGS001819	121	1088	21109	464531	0.791569274642817	2.20685687488273	1.36768912390747e-15	0.204775215552064	1.22724916742902	4.73380660420683e-13	0.0441431756424563	1.04513198161966	0.618808550487677	0.901989724213608	FALSE
DM_RETINOPATHY	M13_OSTEOPOROSIS	PGS001819	23	1186	2464	483176	1.23573323065815	3.4409005697597	4.51215401656943e-08	0.206487887614897	1.22935284373181	2.60367205338733e-14	0.128601126639801	1.13723642037423	0.493005238929607	0.848327441083489	FALSE
DM_RETINOPATHY	K11_CROHN	PGS001819	16	1193	1998	483642	1.17052527687991	3.22368552134595	1.07484488251892e-05	0.207465735597809	1.23055555186737	1.62473166117216e-14	0.176037003531813	1.1924821838867	0.412065872289469	0.805368281546262	FALSE
DM_RETINOPATHY	J10_CHRONRHINITIS	PGS001819	13	1196	3917	481723	0.208296557688977	1.23157834942684	0.469364115142761	0.209217584383266	1.23271318849108	8.63367479203358e-15	0.0467688864604081	1.04787980188197	0.857238542280142	0.971466000771387	FALSE
DM_RETINOPATHY	K11_OTHINT	PGS001819	33	1176	5238	480402	0.798740832900388	2.22274036413574	1.01894820067839e-05	0.209612867055378	1.2332005549716	1.28167392666184e-14	-0.000887934440515547	0.999112459656617	0.995714099913076	0.999270771100417	FALSE
DM_RETINOPATHY	AUD_SWEDISH	PGS001819	34	1175	4706	480934	1.17542096637859	3.23950638010667	3.33312861105116e-11	0.210833679654238	1.23470698109092	9.05622088752653e-15	-0.0510711139970033	0.950211094820716	0.75614722914862	0.945548856965566	FALSE
DM_RETINOPATHY	M13_SPONDYLOPATHY	PGS001819	76	1133	19061	466579	0.304819656648273	1.35638036676607	0.0162213677547303	0.19736810150959	1.21819237663709	1.28275990921951e-12	0.188276099789805	1.20716676783288	0.0736435810161212	0.419024698653991	FALSE
DM_RETINOPATHY	KRA_PSY_ANYMENTAL	PGS001819	203	1006	50640	435000	0.691347723185884	1.99640432135735	1.12731260789114e-18	0.217668906008855	1.243175391569	1.17423468471083e-13	-0.0437131747947936	0.957228475355714	0.545615002970504	0.871953778326348	FALSE
DM_RETINOPATHY	Z21_FIT_ADJ_OTH_DEVICES	PGS001819	22	1187	2525	483115	0.929472972332367	2.53317377308586	5.99647167742974e-05	0.206204643132251	1.22900468563086	2.74159657547761e-14	0.190962485853158	1.2104140435794	0.319821014706421	0.745591822807681	FALSE
DM_RETINOPATHY	F5_DEPRESSIO	PGS001819	149	1060	38782	446858	0.641887727062255	1.90006429877869	5.37781870726098e-13	0.218071959393431	1.24367655860995	2.33888073665686e-14	-0.0653735519813584	0.936717485341356	0.429041747210019	0.815500967609862	FALSE
DM_RETINOPATHY	E4_ENDOGLAND	PGS001819	20	1189	3693	481947	1.07631777214866	2.93385650869231	5.04634083499271e-06	0.208160711087039	1.23141105505649	1.45971586679332e-14	0.0675656427937046	1.06990048854992	0.733073567688046	0.93827133597088	FALSE
DM_RETINOPATHY	N14_FEMGENPROL	PGS001819	34	459	10319	253177	0.402606257518731	1.49571784804868	0.0261126017823481	0.161963339697771	1.17581713471933	0.000239733285598129	0.0122141431421523	1.0122890404132	0.942708793219747	0.989110878547835	FALSE
DM_RETINOPATHY	I9_MI	PGS001819	85	1124	10947	474693	0.888582173546489	2.4316795064838	2.36912023379223e-14	0.212755253725662	1.23708184301739	1.91499975964511e-14	-0.041445228146409	0.959401882121839	0.697529355343106	0.92743775859126	FALSE
DM_RETINOPATHY	R18_DIZZI_GIDDI	PGS001819	12	1197	2120	483520	0.768082910791569	2.15562975549205	0.00907135797150623	0.210144107031288	1.23385585444994	6.35799727549963e-15	-0.0485506126526664	0.952609124010973	0.859019167521076	0.971729278532619	FALSE
DM_RETINOPATHY	I9_VTE	PGS001819	61	1148	13985	471655	0.529749431490162	1.69850666301058	7.03135511539128e-05	0.212774383122035	1.23710550787266	1.02300453845713e-14	-0.0606898347270761	0.941115095732399	0.625244058400418	0.90390881962697	FALSE
DM_RETINOPATHY	CD2_BENIGN_COLORECANI_EXALLC	PGS001819	26	1183	5428	480212	0.450418508728136	1.56896867519199	0.0253375657220843	0.217304993435221	1.24272306672112	9.75113683199154e-16	-0.391255891969862	0.676207097931819	0.0575104929349713	0.372852651991294	FALSE
DM_RETINOPATHY	R18_SYMPTOMS_SIGNS_INVOLVI_CIRCULATO_RESPI_SYSTEMS	PGS001819	196	1013	30964	454676	0.970744788038095	2.63990990066037	1.78991012200434e-34	0.223874579595248	1.25091411943417	1.71736742832802e-14	-0.0939404969213863	0.910336928479042	0.204711020524724	0.640704937829299	FALSE
DM_RETINOPATHY	AB1_CANDIDIASIS	PGS001819	22	1187	4208	481432	0.915758704892921	2.49867028630006	2.30476858167311e-05	0.212035025136547	1.23619118208521	4.5229565068903e-15	-0.137116459637044	0.871868682709031	0.517085937589188	0.859508425573368	FALSE
DM_RETINOPATHY	Z21_PERSONAL_HISTORY_CERTA_OTH_DISEA	PGS001819	88	1121	14941	470699	0.80232337108326	2.2307176973792	1.16305252873581e-12	0.213901438521756	1.23850058032963	1.50626470409328e-14	-0.0712979230635614	0.931184429480412	0.495430384601983	0.849473915207185	FALSE
DM_RETINOPATHY	R18_SYMPTOMS_SIGNS_CONCERNI_FOOD_FLUID_INTAKE	PGS001819	12	1197	2536	483104	0.646909352939814	1.90962970768222	0.0318415956860126	0.208963806153644	1.23240039241257	9.13856297934622e-15	0.0795977921309862	1.0828514487025	0.76590253228701	0.948143750517385	FALSE
DM_RETINOPATHY	R18_GENERAL_SYMPTOMS_SIGNS	PGS001819	169	1040	30779	454861	0.900812398109247	2.46160209995137	7.14371721774476e-27	0.221725986097933	1.24822929881837	1.40753674063036e-14	-0.0853978728333047	0.918146906008326	0.280051976172903	0.716613142421194	FALSE
DM_RETINOPATHY	Z21_PERSONS_ENCOUNTERI_HEALTH_SERVI_EXAM_INVES	PGS001819	132	1077	25481	460159	0.744903273196435	2.10623769548752	1.37757000449811e-15	0.221437051032943	1.24786869370304	5.37238040340248e-15	-0.116055532653045	0.890425774218884	0.189337570303582	0.623014902060377	FALSE
DM_RETINOPATHY	AB1_SEPSIS_IMPLICIT	PGS001819	18	1191	1290	484350	1.60611039227948	4.98339004952538	1.26417831482832e-09	0.218251489966487	1.24389985661902	5.67008775718059e-16	-0.74476311271298	0.474846771781329	0.00804451317529232	0.120728752557959	FALSE
DM_RETINOPATHY	L12_DISORDSKINAPPENDIX	PGS001819	70	1139	24925	460715	0.175081077122862	1.19134280334366	0.164467714239434	0.209457996616656	1.23300958344892	3.5214100724209e-14	0.00416288891570671	1.00417156577386	0.970938689828327	0.99443732953914	FALSE
DM_RETINOPATHY	J10_UPPERDIS	PGS001819	146	1063	60914	424726	0.00696230706798387	1.00698660027403	0.937900192262558	0.218947816857274	1.24476631917421	1.71819130572978e-14	-0.0773395151932615	0.925575553291794	0.354333926219444	0.76972433512152	FALSE
DM_RETINOPATHY	K11_DIAHER	PGS001819	95	1114	21384	464256	0.500539188291064	1.64961048160903	3.49249507036776e-06	0.219893042980691	1.24594346106163	2.9750804278173e-15	-0.130383338474414	0.877758887666792	0.205930092359497	0.642240005234451	FALSE
DM_RETINOPATHY	ST19_COMPLICATIO_CARDIAC_VASCULAR_PROSTHET_DEVICES_IMPLANTS_GRAFTS	PGS001819	15	1194	1150	484490	1.53232628949632	4.62893254414454	4.59743427699929e-09	0.211376262432383	1.23537709361424	4.75045814322795e-15	-0.181760282942011	0.833801192829655	0.445272633793073	0.824183337901415	FALSE
DM_RETINOPATHY	Z21_PERSONAL_HISTORY_MALIG_NEOPLASM	PGS001819	62	1147	10539	475101	0.855688073855819	2.35299285656307	7.69901414686079e-11	0.22377703693901	1.25079210789899	3.37443675939446e-16	-0.30725754604151	0.7354611614028	0.0204820815842186	0.215845720181096	FALSE
DM_RETINOPATHY	L12_ABSCESS_CUT	PGS001819	13	1196	1586	484054	1.26614718771029	3.54715966086929	5.68706820943531e-06	0.211921356919287	1.23605067442313	3.7265171808715e-15	-0.197784634047709	0.820546551899248	0.477554193308274	0.841196578268303	FALSE
DM_RETINOPATHY	L12_PRURITUS	PGS001819	19	1190	6527	479113	0.159735833872413	1.17320091011172	0.497640896141684	0.210740451066436	1.23459187646833	6.35825320461974e-15	-0.0727662252992591	0.929818172585247	0.739070606304501	0.940276345046376	FALSE
DM_RETINOPATHY	E4_FLUIDELECTRO	PGS001819	20	1189	1142	484498	2.00955453081677	7.45999340984715	1.07016565769289e-18	0.211197798903122	1.23515664352988	5.60531968471987e-15	-0.151187660292827	0.859686354527705	0.498107607092178	0.850863348855939	FALSE
DM_RETINOPATHY	K11_GULC	PGS001819	28	1181	6226	479414	0.457581339273579	1.5802472770788	0.0196223864717776	0.209468803879227	1.23302290897925	1.18926512468635e-14	0.00766306640835609	1.00769250284483	0.965401954253996	0.9938979102735	FALSE
DM_RETINOPATHY	R18_ABNORMAL_FINDI_DIAGNOST_IMAGI_FUNCTION_STUDI_WO_DIAGNOSIS	PGS001819	32	1177	4125	481515	1.1247431666879	3.07942584820475	1.01474974125147e-09	0.209140000921715	1.2326175540447	1.4501967431054e-14	0.0124858483077942	1.01256412194345	0.940090558154982	0.988757700482182	FALSE
DM_RETINOPATHY	L12_DERMATITISECZEMA	PGS001819	78	1131	24549	461091	0.244011476065034	1.27635897798404	0.0447928468327041	0.205472588511172	1.22810531630531	1.42850807845084e-13	0.0581178532152135	1.05983989388942	0.583928392526124	0.889214982563566	FALSE
DM_RETINOPATHY	T1D_ICD9_10	PGS001819	134	1075	2241	483399	3.2268965232172	25.2013237580029	8.2121328944534e-196	0.147554963190218	1.15899698525091	3.83955078458776e-07	-0.0446977521222293	0.956286473714529	0.551185867649107	0.874554134533236	FALSE
DM_RETINOPATHY	K11_LIVER	PGS001819	44	1165	3088	482552	1.79024372843256	5.99091244415649	1.430584311516e-30	0.211188869760104	1.2351456146888	1.05200504509677e-14	-0.0170077993138171	0.983136016818688	0.906526455891656	0.981473974497507	FALSE
DM_RETINOPATHY	L12_SEBORRKERAT	PGS001819	30	1179	12657	472983	-0.227962915793487	0.796153784019352	0.240933721403091	0.206418653215718	1.22926773317262	3.23236355170818e-14	0.12277213692798	1.13062676350566	0.455655430448433	0.829311325087125	FALSE
DM_RETINOPATHY	RHEUMA_COMORB	PGS001819	845	364	194832	290808	1.11684323002971	3.05519441846186	5.27635371717406e-66	0.205841677074019	1.22855867959199	2.63231028968851e-05	0.00619955792883752	1.00621881496256	0.915645747028431	0.983704101721365	FALSE
DM_RETINOPATHY	R18_ABNORMALITI_HEART_BEAT	PGS001819	21	1188	3524	482116	0.803427261985984	2.23318152600069	0.000354269798728636	0.209922485804822	1.23358243610097	8.67033918332826e-15	-0.0251516461878336	0.97516202121204	0.901277482734131	0.980241907267403	FALSE
DM_RETINOPATHY	N14_POSTMENBLEED	PGS001819	27	466	7258	256238	0.471000573055499	1.60159590547748	0.0200272934037205	0.16138827340407	1.17514115630243	0.000228771685864679	0.0173902610078717	1.01754235195144	0.925977934797169	0.986255570748984	FALSE
DM_RETINOPATHY	M13_JOINTOTH	PGS001819	37	1172	7636	478004	0.680889824258439	1.97563491819719	4.63671146015259e-05	0.21550701699535	1.24049068740996	2.2855860865981e-15	-0.205898410784334	0.813915757146494	0.214076920756882	0.652078346110838	FALSE
DM_RETINOPATHY	I9_NCMI	PGS001819	19	1190	2037	483603	1.0218045745516	2.7782037188189	1.93794573507233e-05	0.209302085149251	1.2328173581009	9.80931896500093e-15	0.0150397134092992	1.01515337901684	0.945301660998768	0.989733939665601	FALSE
DM_RETINOPATHY	O15_PREG_BIRTH_PUERP	PGS001819	24	469	24683	238813	-0.369320811132868	0.69120362905796	0.135224291484898	0.138716720076494	1.14879862231928	0.00159769886957694	0.447209408716077	1.56394176803548	0.0138941945702264	0.171306964832308	FALSE
DM_RETINOPATHY	K11_FUNCDYSP	PGS001819	32	1177	9533	476107	0.217963523126301	1.24354170627799	0.253010120554591	0.205378800205429	1.22799013978961	4.56941443626622e-14	0.151784248741991	1.16390909448965	0.338218253067701	0.758542249405098	FALSE
DM_RETINOPATHY	ILD_SYST_AUTO_DISEASES	PGS001819	101	1108	22204	463436	0.66362020757729	1.94180937818533	2.1726505071977e-10	0.217108836866201	1.24247932233492	7.96956118192402e-15	-0.0594792013706142	0.942255131002686	0.548666008678117	0.873539351749509	FALSE
DM_RETINOPATHY	PULM_ANXIETY	PGS001819	15	1194	3436	482204	0.685073855691224	1.98391835378784	0.0094232415508494	0.210254469719249	1.233992033613	6.65047139687628e-15	-0.0529952901197781	0.948384479249081	0.828031440138257	0.964463547040514	FALSE
DM_RETINOPATHY	ABDOM_HERNIA	PGS001819	36	1173	6685	478955	0.616151711606052	1.85178809773123	0.000514015638861665	0.206034996708879	1.22879620706595	4.08561799074799e-14	0.133632241328607	1.14297240433084	0.380785330923025	0.787398951244972	FALSE
DM_RETINOPATHY	D3_IMMUNEMECHANISM	PGS001819	16	1193	1600	484040	1.30582826634828	3.69074474775729	2.58156438367049e-06	0.21713475351304	1.24251152365	7.56805680872226e-16	-0.856947204783947	0.424455883348257	0.00516040411610095	0.0894594659951032	FALSE
DM_RETINOPATHY	R18_SYMPTOMS_SIGNS_INVOLVI_NERVOUS_MUSCULOS_SYSTEMS	PGS001819	12	1197	1522	484118	1.2409744743516	3.45898251271192	2.0540991417029e-05	0.212477552063349	1.23673835102952	3.05272855401753e-15	-0.3094803878115	0.733828163233689	0.295385448384376	0.728164275822071	FALSE
DM_RETINOPATHY	E4_DM1	PGS001819	134	1075	2241	483399	3.2268965232172	25.2013237580029	8.2121328944534e-196	0.147554963190218	1.15899698525091	3.83955078458776e-07	-0.0446977521222293	0.956286473714529	0.551185867649107	0.874554134533236	FALSE
DM_RETINOPATHY	M13_MUSCULOSKELETAL	PGS001819	477	732	135340	350300	0.414683029627528	1.51389080610085	8.71973219773235e-12	0.182848754870426	1.20063280448376	1.44058864449949e-07	0.0655382482027415	1.06773357542277	0.23074619264621	0.671483071787281	FALSE
DM_RETINOPATHY	AB1_ZOSTER	PGS001819	28	1181	8776	476864	0.200485175064274	1.22199549610107	0.295936070140697	0.212959850972958	1.23733497245106	4.03753374145473e-15	-0.144668271347335	0.865309293391036	0.433933534676132	0.818172344928013	FALSE
DM_RETINOPATHY	J10_ACUTEUPPERINFEC	PGS001819	81	1128	29757	455883	0.149335377608924	1.16106231822342	0.20256163386588	0.211153654217265	1.23510211913135	2.77620925443875e-14	-0.0215547207155565	0.97867592215711	0.841938956195965	0.967295068148882	FALSE
DM_RETINOPATHY	H7_LACRIMALSYSTEM	PGS001819	26	1183	6247	479393	0.464669118278023	1.59148750763028	0.022222876349624	0.217592479357594	1.24308038346752	8.67742304229179e-16	-0.420905489484069	0.656452140107916	0.0489779061114196	0.345162719436309	FALSE
DM_RETINOPATHY	COPD_EXCL	PGS001819	503	706	173303	312337	0.29993208929624	1.34976714082702	4.6254054641172e-07	0.260070547133165	1.29702158459272	7.08268708521266e-14	-0.125509867734243	0.882047060578106	0.021683134438081	0.222754478148475	FALSE
DM_RETINOPATHY	R18_HEADACHE1	PGS001819	19	1190	4611	481029	0.644461685179823	1.90496128431863	0.00539951000541533	0.212161365850161	1.23634737322776	4.02787152454169e-15	-0.166277624657364	0.846811105909076	0.468033478597389	0.835983991602296	FALSE
DM_RETINOPATHY	I9_STR_EXH	PGS001819	59	1150	6650	478990	1.12214584389745	3.07143796331603	2.67399077887335e-16	0.210319784545921	1.23407263422097	2.03524762408337e-14	-0.0254127631124308	0.974907423145456	0.838951574772305	0.966438777081792	FALSE
DM_RETINOPATHY	R18_ABNORMAL_RESULTS_FUNCTION_STUDI	PGS001819	19	1190	1886	483754	1.37918194708439	3.97165127728962	6.68379137566322e-09	0.209366596272199	1.23289689109841	9.63564733450576e-15	0.0138879014536464	1.01398478634677	0.949472082983812	0.990358412425028	FALSE
DM_RETINOPATHY	T2D_INCLAVO	PGS001819	250	959	11563	474077	2.22752821249698	9.27690717318679	1.94370222461221e-199	0.220328379186614	1.24648598344201	2.23066676711545e-13	-0.157181178382855	0.854549218945731	0.0209701244439637	0.218976748814469	FALSE
DM_RETINOPATHY	M13_OSTEOMYELITIS	PGS001819	12	1197	1373	484267	1.06194391764693	2.89198731383722	0.00108889073744495	0.20694014384905	1.22990895196159	1.70064768698614e-14	0.262086445379616	1.29963888535036	0.324062075977712	0.748751294103484	FALSE
DM_RETINOPATHY	E4_LIPOPROT	PGS001819	163	1046	15329	470311	1.32665377067293	3.76841229435176	7.36576556905838e-51	0.204661792925356	1.22710997749862	1.3899318776081e-12	0.0218292217046849	1.02206922232567	0.779798716070248	0.951685035703737	FALSE
DM_RETINOPATHY	K11_OTHDISSTOMDUOD	PGS001819	23	1186	3916	481724	0.759845515108778	2.13794591464178	0.00055543559972461	0.218163193049641	1.24379002894561	6.64639766856279e-16	-0.539843844196056	0.582839259001258	0.0220899564989147	0.225270271255935	FALSE
DM_RETINOPATHY	SPONDYLOPATH_COMORB	PGS001819	262	947	41489	444151	0.919308227089529	2.50755513109176	3.20192840270052e-37	0.231774171779198	1.26083496455886	1.36133843690149e-14	-0.0896415261714755	0.914258864410909	0.176522617290613	0.606174798845015	FALSE
DM_RETINOPATHY	L12_URTICARIAERYTHEMA	PGS001819	31	1178	7635	478005	0.467744699447852	1.59638979146238	0.020468224875252	0.202867971828181	1.22491073484609	9.44082414556488e-14	0.222719272051346	1.24946976341357	0.158549740430982	0.580735305455117	FALSE
DM_RETINOPATHY	N14_ACUTERENFAIL	PGS001819	12	1197	684	484956	1.96708691753075	7.14981811221109	1.50249590278655e-11	0.212423603572789	1.23667163266196	3.10975593076704e-15	-0.299131615484525	0.741461815156633	0.302256669542286	0.732430706680169	FALSE
DM_RETINOPATHY	ST19_COMPLICATIO_INTERNAL_ORTHOPA_PROSTHET_DEVICES_IMPLANTS_GRAFTS	PGS001819	13	1196	2330	483310	0.722025648524295	2.05859898802125	0.00982289637795253	0.211382616415719	1.23538494320464	4.43931540900225e-15	-0.175900144372227	0.838701728243392	0.516683849530617	0.859443498235681	FALSE
DM_RETINOPATHY	M13_ARTHTROSIS_COX	PGS001819	26	1183	6333	479307	0.267295954693502	1.3064270323338	0.194002761668491	0.208815883160346	1.23221810554013	1.3727707926354e-14	0.0362269521619418	1.03689114447616	0.843207961927671	0.967772354851075	FALSE
DM_RETINOPATHY	PULM_MEDICATIO_COMORB	PGS001819	164	1045	18208	467432	1.17794456647456	3.24769192289249	9.0989135062185e-40	0.196011796796536	1.21654125653935	1.34785206807861e-11	0.0805159641869885	1.08384614922673	0.294457717166075	0.727786876995449	FALSE
DM_RETINOPATHY	ASTHMA_NAS	PGS001819	78	1131	14176	471464	0.906064393316284	2.47456443163841	1.27141548541953e-14	0.222643780653866	1.24937544275526	8.00458025936583e-16	-0.255994672216221	0.774146093264259	0.025802001927643	0.247182865881374	FALSE
DM_RETINOPATHY	FG_CEREBVASC	PGS001819	66	1143	7448	478192	1.15290512643721	3.16738119951511	3.75504174718158e-19	0.213140589632631	1.23755862692644	1.0430688765756e-14	-0.0767815000157919	0.926092182628526	0.523300764921852	0.862519589704372	FALSE
DM_RETINOPATHY	J10_RESPDISOTH	PGS001819	32	1177	4925	480715	0.959907964116955	2.61145611469292	1.07354005421451e-07	0.217891858824526	1.24345259192308	9.4254879834295e-16	-0.345567795923831	0.707818342978686	0.0605938065324421	0.382478261127476	FALSE
DM_RETINOPATHY	I9_DVTANDPULM	PGS001819	21	1188	5605	480035	0.346754991693835	1.41447012598261	0.115623459505424	0.21318807423952	1.23761739330658	3.09680973981083e-15	-0.212745964948528	0.808361463281308	0.331153610025592	0.754112051041739	FALSE
DM_RETINOPATHY	AB1_VIRAL_SKIN_MUCOUS_MEMBRANE	PGS001819	77	1132	48586	437054	-0.417316452032117	0.658812404429116	0.00049146909903145	0.213154476566986	1.23757581294119	1.44932047359732e-14	-0.0481195488829776	0.953019847808723	0.663218562183501	0.91677206508357	FALSE
DM_RETINOPATHY	J10_RESPOTHER	PGS001819	32	1177	4925	480715	0.959907964116955	2.61145611469292	1.07354005421451e-07	0.217891858824526	1.24345259192308	9.4254879834295e-16	-0.345567795923831	0.707818342978686	0.0605938065324421	0.382478261127476	FALSE
DM_RETINOPATHY	R18_ABDOMI_PELVIC_PAIN	PGS001819	117	1092	22229	463411	0.92202120216246	2.51436730210323	2.49672435436647e-20	0.209322309566907	1.23284229136617	1.19485168487972e-13	0.0031673955769572	1.00317241707462	0.972238442524134	0.994733592007104	FALSE
DM_RETINOPATHY	J10_PLEURA	PGS001819	56	1153	8379	477261	0.963018118186605	2.61959078904375	2.83583324459744e-12	0.215136343301876	1.24003095535569	4.27947218842762e-15	-0.126472418625089	0.881198453873268	0.340157716365649	0.759902097181259	FALSE
DM_RETINOPATHY	C3_LYMPHNODES_SECONDARY_NAS_EXALLC	PGS001819	12	1197	1911	483729	1.14561239522852	3.14436636230391	8.17163386084857e-05	0.21204159733869	1.23619930661024	3.50475209763863e-15	-0.266696013722835	0.765905860952506	0.362456353065478	0.775148991816266	FALSE
DM_RETINOPATHY	M13_SOFTTISSUE	PGS001819	179	1030	48015	437625	0.372027008300773	1.45067216095411	7.37664086670088e-06	0.211958283052703	1.23609631783795	3.06727489951115e-13	-0.0200295455456992	0.980169713229882	0.790384620505452	0.954713363279179	FALSE
DM_RETINOPATHY	N14_URINOTH	PGS001819	113	1096	29948	455692	0.476524554575697	1.61046757256525	1.83965136258517e-06	0.223023347691477	1.24984975450179	1.9134462680764e-15	-0.146304995167555	0.863894179449942	0.125639010592946	0.528134830371606	FALSE
DM_RETINOPATHY	M13_POLYARTHROPATHIES	PGS001819	106	1103	16171	469469	0.795878329720766	2.21638686057634	3.81189182783056e-14	0.210473451355566	1.23426228479667	6.73895158779582e-14	-0.0234862842441072	0.97678737195412	0.803626318513097	0.958371379165511	FALSE
DM_RETINOPATHY	CHOLELITH_BROAD	PGS001819	84	1125	16437	469203	0.791728108410027	2.20720742611281	5.65745280316128e-12	0.218363876606814	1.2440396622008	3.44308379789052e-15	-0.134236776851808	0.874383006435472	0.220495196517002	0.659729122430732	FALSE
DM_RETINOPATHY	M13_MENISCUSDERANGEMENTS	PGS001819	26	1183	7713	477927	0.232883983804091	1.26223503112559	0.241740989948465	0.215320097540593	1.24025883723637	1.77598833318796e-15	-0.291911834992023	0.746834377729715	0.153144394779047	0.572535100311574	FALSE
DM_RETINOPATHY	I9_PULMHEART	PGS001819	16	1193	4294	481346	0.349999834470059	1.41906731369511	0.164677021077621	0.212395072175329	1.23663634919543	3.49355619070628e-15	-0.212900768509489	0.808236335733593	0.392766682771701	0.794128384876687	FALSE
DM_RETINOPATHY	Z21_PERSONAL_HISTORY_ALLERGY_ANALGESIC_AGENT	PGS001819	14	1195	1495	484145	1.38195823329157	3.98269303840274	6.90006097526218e-07	0.214358143064397	1.23906633835302	1.76094643507682e-15	-0.465967792406346	0.62752749487243	0.117634868001357	0.512896430933374	FALSE
DM_RETINOPATHY	C3_SKIN	PGS001819	44	1165	11361	474279	0.25127185837533	1.28565955414351	0.109464239574559	0.209802442009315	1.23343436107119	1.60140037574291e-14	0.0017520716319567	1.00175360740626	0.990263417264588	0.998212199050208	FALSE
DM_RETINOPATHY	J10_INFLUPNEU	PGS001819	62	1147	11846	473794	0.71924611963789	2.0528849974482	3.74839496246257e-08	0.221447560045965	1.2478818076403	7.1511104885602e-16	-0.240371924446657	0.786335349334106	0.063652260243893	0.391443527577126	FALSE
DM_RETINOPATHY	ILD_DIFF_DG	PGS001819	503	706	173303	312337	0.29993208929624	1.34976714082702	4.6254054641172e-07	0.260070547133165	1.29702158459272	7.08268708521266e-14	-0.125509867734243	0.882047060578106	0.021683134438081	0.222754478148475	FALSE
DM_RETINOPATHY	N14_OTHETNASKIDUR	PGS001819	12	1197	513	485127	2.19092664512899	8.94349672379821	6.90997401658208e-14	0.21285943700037	1.23721073296885	2.71287484919101e-15	-0.401380648884099	0.669395207997303	0.165558636333555	0.590903783696891	FALSE
DM_RETINOPATHY	K11_REFLUX	PGS001819	111	1098	33900	451740	0.22368154648108	1.25067267489028	0.0256591261001882	0.223061945341379	1.24989799669606	1.77181522389643e-15	-0.151593964770641	0.859337131062678	0.116170332354032	0.510426029017347	FALSE
DM_RETINOPATHY	I9_CVD_HARD	PGS001819	151	1058	18548	467092	1.04368929217286	2.83967410029975	7.07218455104818e-31	0.2194007453071	1.24533023695111	1.66940509075592e-14	-0.0840610585989976	0.919375118624608	0.310096654573253	0.738242708953747	FALSE
DM_RETINOPATHY	Z21_PERSONS_ENCOUNTERI_HEALTH_SERVI_OTH_CIRCUMSTANC1	PGS001819	86	1123	11880	473760	1.12333501945857	3.07509261485996	1.94830052446164e-22	0.207477065078906	1.23056949350221	9.39726064158235e-14	0.0264835311747046	1.02683733631773	0.797315833884664	0.956811906895996	FALSE
E4_DIABETES	I9_OTHHEART	PGS002321	1975	31532	13076	426366	0.54485397094135	1.72435655782512	6.08580836846991e-100	0.705905007100495	2.02567910959612	0	-0.128938045750215	0.87902842340513	5.6483467853997e-08	6.03725625464977e-06	TRUE
E4_DIABETES	N14_MENSIRREG	PGS002321	324	13737	5718	238949	0.163953788107354	1.17815986883732	0.0119165468291852	0.695104944308365	2.00391936283822	0	-0.029099449650512	0.97131986224232	0.608343868620727	0.898426662498398	FALSE
E4_DIABETES	COPD_HOSPITAL	PGS002321	1204	32303	6818	432624	0.750960097734008	2.1190335195561	7.17125635998382e-115	0.701863761204542	2.01750936130761	0	-0.122415234876526	0.884780900327206	3.72434386040977e-05	0.00187423233287703	TRUE
E4_DIABETES	CD2_BENIGN_LIPO_SKIN_LIMBS	PGS002321	115	33392	1384	438058	0.115022709624483	1.12189891518572	0.272067243971832	0.698472798890069	2.01067964928672	0	-0.0619593006905621	0.939921140153971	0.513256633117431	0.85776195373977	FALSE
E4_DIABETES	L12_DERMATITISNAS	PGS002321	59	33448	590	438852	0.32864795119678	1.38908874246747	0.0191140184395146	0.698631972106132	2.01099972110573	0	-0.233864558709077	0.79146900622035	0.087028727294605	0.450386500206421	FALSE
E4_DIABETES	SLE_ICD10	PGS002321	49	33458	618	438824	0.416578169807878	1.51676256172639	0.00598373263641207	0.698626672988498	2.01098906460988	0	-0.261332395570719	0.770024924197418	0.0749064233520191	0.422323409743801	FALSE
E4_DIABETES	E4_MINERAL_MET	PGS002321	112	33395	819	438623	0.567100539612004	1.7631474567803	3.92130438059401e-08	0.698814822247361	2.01136746630885	0	-0.182601490841959	0.83310008760823	0.061201921573076	0.384293784909551	FALSE
E4_DIABETES	Z21_PERSONS_ENCOUNTERI_HEALTH_SERVI_CIRCUMSTANC_RELATED_REPRODUCTION	PGS002321	722	32785	22310	417132	-0.227606762731657	0.796437387127278	6.21477115933585e-07	0.697612484582063	2.00895057669521	0	0.0274498456994569	1.02783006371658	0.473230102630569	0.838970088737146	FALSE
E4_DIABETES	D3_NUTRIANAEMIA	PGS002321	850	32657	10496	428946	0.27154080985185	1.31198441265349	4.60674247941312e-12	0.700688682153585	2.01514002067594	0	-0.101307522613743	0.903655095775106	0.00374608501909016	0.071736683698349	FALSE
E4_DIABETES	G6_XTRAPYROTH	PGS002321	162	33345	1466	437976	0.356117393974512	1.42777515062554	4.38904373759971e-05	0.698803904824714	2.01134550747999	0	-0.117528063695221	0.889115559528245	0.15243776694862	0.571519536312629	FALSE
E4_DIABETES	D3_SARCOIDOSIS	PGS002321	132	33375	1169	438273	0.416063498212041	1.51598212796901	1.23325748561582e-05	0.698988461677334	2.01171674933294	0	-0.214442533410713	0.80699118543043	0.0225841977903736	0.228427240160717	FALSE
E4_DIABETES	IBD_INFECTIONS	PGS002321	262	33245	2025	437417	0.475038109778299	1.60807547971807	4.0901311672759e-12	0.699451661603673	2.01264879222748	0	-0.173384755207861	0.840814045018364	0.00596724989455644	0.0992706637520872	FALSE
E4_DIABETES	N14_UROLITHIASIS	PGS002321	1060	32447	7847	431595	0.413539940322029	1.51216128239905	2.12073503723628e-31	0.700813169208101	2.01539089513653	0	-0.0973895175495656	0.90720256598171	0.00162511109536664	0.0390407920622977	TRUE
E4_DIABETES	N14_OTHNONINFVULV	PGS002321	91	13970	1177	243490	0.239330905165327	1.27039884857932	0.056000993987798	0.694044297169597	2.00179503827824	0	0.0475827445004177	1.04873297441727	0.639246044063946	0.909123727970847	FALSE
E4_DIABETES	CD2_NONHODGKIN_NAS	PGS002321	56	33451	673	438769	0.0284815569305367	1.02889103475071	0.857158050572763	0.698060699301885	2.00985121974074	0	0.128388173587682	1.13699426819197	0.337727943441798	0.758391925599099	FALSE
E4_DIABETES	CD2_BENIGN_OTHER_NOS_EXALLC	PGS002321	38	33469	481	438961	-0.0200034704930944	0.980195271539931	0.916101172388577	0.698155389603687	2.01004154217002	0	0.107175278051609	1.11312934452402	0.532034046957817	0.86627654183878	FALSE
E4_DIABETES	H8_NONSUPPNAS	PGS002321	343	33164	3463	435979	0.260996468890119	1.29822308125725	4.85684865182864e-05	0.697854514664717	2.0094368620148	0	0.0328419698724664	1.0333872200228	0.54228651117429	0.870305240620836	FALSE
E4_DIABETES	JUVEN_ARTHR_COMORB	PGS002321	123	33384	1569	437873	-0.0813766585193846	0.921846404742556	0.447452076830006	0.697909838318259	2.00954803447878	0	0.0849039226479351	1.08861247067022	0.314121534855758	0.741623624040497	FALSE
E4_DIABETES	N14_CERVICAL_HSIL	PGS002321	196	13865	3859	240808	0.0274898175463431	1.02787114880363	0.751769774226612	0.693554044123952	2.00081389268843	0	0.0645396017287305	1.06666781929786	0.381595896541237	0.787640741892617	FALSE
E4_DIABETES	M13_ARTHROSIS_OTH	PGS002321	692	32815	4883	434559	0.543819251821113	1.72257325589204	4.16427988720493e-37	0.701148321144117	2.01606647050074	0	-0.165388828640619	0.847564082818814	3.29834445743911e-05	0.0016940462567612	TRUE
E4_DIABETES	K11_OTHINT	PGS002321	570	32937	4389	435053	0.431433455579205	1.53946269405147	5.63342736088287e-20	0.699823246409727	2.01339680090432	0	-0.0952477291406233	0.90914768419435	0.0282070521972129	0.260028165130934	FALSE
E4_DIABETES	I9_AVBLOCK	PGS002321	87	33420	436	439006	0.678134440049518	1.97019877770815	8.6438294001951e-09	0.698491773356237	2.01071780122166	0	-0.0694577280979164	0.932899567990254	0.515277525066933	0.858743461570199	FALSE
E4_DIABETES	KRA_PSY_SUBSTANCE	PGS002321	614	32893	3726	435716	0.847692626928383	2.33425463710074	2.37576118636433e-80	0.701333782525662	2.01644040764802	0	-0.18988855952776	0.827051295794957	3.32323179051278e-06	0.00023411228967465	TRUE
E4_DIABETES	J10_UPPERINFEC	PGS002321	4556	28951	59068	380374	0.116453325138017	1.12350506979931	1.19307554643243e-10	0.709210009844386	2.03238506009987	0	-0.0819811960374597	0.921289282422626	3.35653620325583e-07	3.03352580046497e-05	TRUE
E4_DIABETES	C3_LYMPHNODES_SECONDARY_NAS	PGS002321	144	33363	1699	437743	0.274239048414686	1.31552923983358	0.0052131521316836	0.697967545841259	2.00966400386432	0	0.101099944122881	1.10638721313744	0.248182941515663	0.688367336612765	FALSE
E4_DIABETES	M13_ARTHROSIS_KNEE_PRIM_ICD10	PGS002321	548	32959	3334	436108	0.592184869553136	1.80793420370759	8.03019744267227e-35	0.700329934676702	2.01441722393646	0	-0.157174187356379	0.854555193142829	0.000350857830938637	0.0119333282665155	TRUE
E4_DIABETES	N14_RENFAILNAS	PGS002321	184	33323	1057	438385	0.82173475906882	2.27444202610137	1.26164794672631e-24	0.699093566272259	2.01192820111906	0	-0.124856899642879	0.882623197242703	0.123517924976024	0.524440841387922	FALSE
E4_DIABETES	H7_STRABOTH	PGS002321	52	33455	537	438905	0.341981634439682	1.40773444344486	0.02618584520253	0.69848324187716	2.01070064689798	0	-0.152345119426512	0.858691878348347	0.271370252442949	0.708740270812218	FALSE
E4_DIABETES	CD2_NONHODGKIN_NAS_EXALLC	PGS002321	56	33451	673	438769	0.0284815569305367	1.02889103475071	0.857158050572763	0.698060699301885	2.00985121974074	0	0.128388173587682	1.13699426819197	0.337727943441798	0.758391925599099	FALSE
E4_DIABETES	N14_ACUTERENFAIL	PGS002321	79	33428	460	438982	0.769409938536064	2.15849223485915	8.76367571124947e-10	0.698457096639526	2.01064807733898	0	-0.0628098307018337	0.939122048889765	0.597050746435985	0.894215553473722	FALSE
E4_DIABETES	AB1_VIRAL_WARTS	PGS002321	720	32787	10065	429377	-0.0645120151222403	0.937524849718705	0.14553267091315	0.697645314058406	2.00901653057326	0	0.0287558645101234	1.02917330607292	0.437681965624229	0.820062885323089	FALSE
E4_DIABETES	N14_MESNRUIRREG	PGS002321	793	13268	11464	233203	0.412330535434175	1.51033357259626	5.95871863247682e-22	0.698064727515434	2.00985931586696	0	-0.0808576669947426	0.9223249593858	0.0277913078459603	0.257832835644515	FALSE
E4_DIABETES	M13_KNEEDERANGEMENTS	PGS002321	873	32634	8815	430627	0.214290550958297	1.23898259008001	2.18040933568672e-08	0.701192682326329	2.01615590757654	0	-0.120391864577913	0.886572952102484	0.0006443861739638	0.0194329112594163	TRUE
E4_DIABETES	L12_ROSACEA	PGS002321	192	33315	3115	436327	-0.143672308353488	0.866171538736439	0.0785578970423437	0.69856023430599	2.01085546158414	0	-0.064092811527661	0.937917945893622	0.401682862661902	0.799356230634468	FALSE
E4_DIABETES	M13_MUSCULOSKELEOTH	PGS002321	145	33362	1821	437621	0.0625496867804851	1.06454735153439	0.518972971957579	0.69824049257712	2.01021260996107	0	0.00303748023653544	1.00304209805396	0.970529176777117	0.994360562995007	FALSE
E4_DIABETES	C3_OVARY	PGS002321	37	14024	622	244045	0.0139434194465847	1.01404108230968	0.944756746776098	0.694254689377698	2.00221624466423	0	0.0755630982154437	1.07849127644607	0.665040468117808	0.917266112549598	FALSE
E4_DIABETES	ST19_OTHER_UNSPE_INJURI_HEAD	PGS002321	131	33376	1155	438287	0.437912321064021	1.54946904566623	6.60385174455216e-06	0.698825046898287	2.01138803194421	0	-0.168615044333527	0.844834064456062	0.0662302559432628	0.398789123438805	FALSE
E4_DIABETES	Q17_CONGEN_MALFO_DEFORMAT_CHROMOSOMAL_ABNORMALITI	PGS002321	296	33211	2918	436524	0.440059175024045	1.55279910271692	2.62298158053145e-12	0.699739984977228	2.01322916958119	0	-0.165993175769295	0.847052014648043	0.00677220494456201	0.107634512289624	FALSE
E4_DIABETES	C3_RECTUM	PGS002321	83	33424	732	438710	0.294221794433196	1.34208153687283	0.0123337770917123	0.698517551808247	2.0107696350821	0	-0.0816103909206412	0.921630964547444	0.490709156177395	0.847279429779762	FALSE
E4_DIABETES	K11_DISORD_TEETH	PGS002321	128	33379	1301	438141	0.390129152951706	1.47717156263069	3.31291711905474e-05	0.699112902099591	2.01196710379147	0	-0.228474132048409	0.795746881280053	0.0111314358805811	0.149314867634162	FALSE
E4_DIABETES	CD2_PRIMARY_LYMPHOID_HEMATOPOIETIC_EXALLC	PGS002321	179	33328	1775	437667	0.336434045607254	1.39994653360143	4.9621007327374e-05	0.698716919959257	2.0111705584707	0	-0.0781148678902483	0.924858183933357	0.33037178660576	0.753640616940185	FALSE
E4_DIABETES	G6_ROOTPLEXOTHUNS	PGS002321	202	33305	1636	437806	0.533431240418745	1.70477176638716	8.06236486705532e-12	0.699014342269787	2.01176881442799	0	-0.132066176324935	0.876283003971769	0.0805184904030661	0.43575427648862	FALSE
E4_DIABETES	M13_RHEUMA_INCLAVO	PGS002321	216	33291	1892	437550	0.398325047524364	1.48932805363446	4.30965979296773e-07	0.698790480936093	2.01131850758314	0	-0.11258526033058	0.893521161951128	0.0988812097182072	0.476931961483798	FALSE
E4_DIABETES	G6_SLEEPDISOTH	PGS002321	1200	32307	6992	432450	0.747154105477803	2.11098382264912	1.77560897607793e-110	0.700176089869132	2.01410734014389	0	-0.0726513416075884	0.929924999665723	0.0128286586406203	0.163378243625763	FALSE
E4_DIABETES	R18_ABNORMAL_WEIGHT_LOSS	PGS002321	174	33333	1836	437606	0.293275385168539	1.34081197932768	0.000446710794628725	0.698809348425325	2.01135645647142	0	-0.106625731141219	0.898862026107844	0.190811493721366	0.624679966656658	FALSE
E4_DIABETES	CIRRHOSIS_BROAD	PGS002321	156	33351	703	438739	1.16009878508649	3.19024840951574	4.35340884922757e-41	0.69913843807918	2.01201848199836	0	-0.181765696662604	0.833796678875185	0.0290760837928566	0.264531008887445	FALSE
E4_DIABETES	KRA_PSY_SCHIZODEL	PGS002321	199	33308	1037	438405	1.11851752828162	3.0603140098014	1.01954253260449e-49	0.699526283072143	2.01279898463959	0	-0.16034052411905	0.851853662853443	0.0272941898254835	0.255077904392524	FALSE
E4_DIABETES	COPD_EXCL	PGS002321	13055	20452	154538	284904	0.219236423444123	1.24512561877863	4.5290645800244e-65	0.727193587263171	2.06926523900595	0	-0.0757570128867317	0.927041438317043	1.72908074154245e-11	3.43087910183427e-09	TRUE
E4_DIABETES	H7_BLINDANDVISIMPAIRMENT	PGS002321	92	33415	680	438762	0.498189928259722	1.64573966619354	2.14800544000415e-05	0.698384723976064	2.0105025666479	0	-0.0287812775591213	0.971628958284559	0.787734488035575	0.954017863916991	FALSE
E4_DIABETES	R18_SYMPTOMS_SIGNS_INVOLVI_COGNITION_PERCEP_EMOTIONAL_STATE_BEHVI	PGS002321	396	33111	2780	436662	0.627444537464946	1.87281854131815	2.13873607568842e-30	0.700234418372651	2.01422482343725	0	-0.17097225915307	0.842844954380181	0.00165083883947176	0.0395346428944116	TRUE
E4_DIABETES	H7_IRIDOCYCLITIS	PGS002321	123	33384	1569	437873	-0.0813766585193846	0.921846404742556	0.447452076830006	0.697909838318259	2.00954803447878	0	0.0849039226479351	1.08861247067022	0.314121534855758	0.741623624040497	FALSE
E4_DIABETES	O15_POSTPART_HEAMORRH	PGS002321	35	14026	1483	243184	-0.185991264207709	0.830280848111284	0.34612291574552	0.694348727094486	2.00240453736156	0	0.0181344300025964	1.01829985724159	0.920627289463952	0.984878668862207	FALSE
E4_DIABETES	FG_PULMHEART	PGS002321	478	33029	3351	436091	0.588136339896786	1.80062952504857	3.49197306516726e-31	0.70024967707675	2.01425555813231	0	-0.149068598563052	0.86151001452283	0.00113693951365307	0.0300307045006548	TRUE
E4_DIABETES	G6_DEMYEL	PGS002321	145	33362	1909	437533	0.282590030282096	1.32656120039981	0.00155890020049027	0.698915776635271	2.01157053293033	0	-0.151750481709195	0.859202640771017	0.0872913074104608	0.450909087073127	FALSE
E4_DIABETES	K11_OTHDISDIG	PGS002321	394	33113	2565	436877	0.694498966974914	2.00270540098011	1.02531288077237e-36	0.700361740196595	2.01448129454244	0	-0.189848382465617	0.827084524953784	0.00030813655704	0.010669571338833	TRUE
E4_DIABETES	AB1_ZOSTER	PGS002321	628	32879	7846	431596	-0.0221033883507176	0.978139101634801	0.63658556773772	0.697797417500084	2.00932213214288	0	0.024125392087382	1.02441876384455	0.544829858850006	0.871788585305748	FALSE
E4_DIABETES	ST19_INJURI_ANKLE_FOOT	PGS002321	97	33410	1065	438377	0.114288718948267	1.1210757539756	0.328470547544425	0.698172466790066	2.01007586831716	0	0.0381659078285954	1.03890358081838	0.711747206331778	0.931474796029696	FALSE
E4_DIABETES	G6_TIA	PGS002321	161	33346	943	438499	0.586099019469939	1.79696480011308	1.53983306375637e-11	0.699216624279739	2.0121758002289	0	-0.232094302298019	0.792871350190745	0.00231803565396027	0.0508513529229907	FALSE
E4_DIABETES	N14_ENDOMETRIOSIS_OVARY	PGS002321	34	14027	869	243798	-0.196487124052527	0.821611910258946	0.368618637924659	0.694175702464662	2.00205810202951	0	0.120440141652044	1.12799321913431	0.502471217774019	0.852593523170773	FALSE
E4_DIABETES	F5_SUBSTANCE	PGS002321	614	32893	3726	435716	0.847692626928383	2.33425463710074	2.37576118636433e-80	0.701333782525662	2.01644040764802	0	-0.18988855952776	0.827051295794957	3.32323179051278e-06	0.00023411228967465	TRUE
E4_DIABETES	D3_HAEMOLYTICANAEMIA	PGS002321	125	33382	700	438742	1.1571736250001	3.18093005768239	6.92387873802343e-35	0.69935373357048	2.01245170713998	0	-0.312649065586883	0.731506578361587	0.00170919976789786	0.0406100482661425	TRUE
E4_DIABETES	E4_THYROID	PGS002321	1110	32397	11381	428061	0.38540406974228	1.47020826811112	9.42145857584739e-29	0.701996473714502	2.01777712780641	0	-0.130207751786025	0.877913023974828	3.21151938392148e-05	0.00165538307911545	TRUE
E4_DIABETES	CD2_BENIGN_RECTUM_ANAL_EXALLC	PGS002321	142	33365	987	438455	0.345400814699096	1.41255597941739	0.000569562535448725	0.697906385241815	2.00954109536778	0	0.0906781856400571	1.09491658867397	0.285887102280502	0.720936326037294	FALSE
E4_DIABETES	H7_RETINALDETACH	PGS002321	240	33267	2294	437148	-0.0116714047195669	0.988396441912801	0.881201220429919	0.697525427674037	2.00877569128223	0	0.091806441937996	1.09615263236678	0.135919161975718	0.546469375200017	FALSE
E4_DIABETES	I9_STR_SAH	PGS002321	1029	32478	5606	433836	0.707776667186809	2.02947404263774	1.66273258811233e-86	0.700518198483942	2.0147965014934	0	-0.0986073363190441	0.906098430124284	0.00185729566685115	0.0433386623478789	TRUE
E4_DIABETES	M13_SLE	PGS002321	49	33458	618	438824	0.416578169807878	1.51676256172639	0.00598373263641207	0.698626672988498	2.01098906460988	0	-0.261332395570719	0.770024924197418	0.0749064233520191	0.422323409743801	FALSE
E4_DIABETES	K11_DIAHER	PGS002321	2367	31140	17887	421555	0.431726052963808	1.53991320271506	1.29589650287793e-68	0.700210523510288	2.01417669438735	0	-0.0392867413817045	0.961474974953262	0.0679299296304423	0.403486786052229	FALSE
E4_DIABETES	I9_PULMEMB	PGS002321	478	33029	3351	436091	0.588136339896786	1.80062952504857	3.49197306516726e-31	0.70024967707675	2.01425555813231	0	-0.149068598563052	0.86151001452283	0.00113693951365307	0.0300307045006548	TRUE
E4_DIABETES	CARDIAC_ARRHYTM	PGS002321	1260	32247	8307	431135	0.502741947456383	1.65324818123381	2.80456050364229e-56	0.702217087822363	2.01822232701413	0	-0.0982844817450407	0.906391015375649	0.000886643734030817	0.024778628738692	TRUE
E4_DIABETES	AB1_VIRAL_CNS	PGS002321	76	33431	919	438523	0.0535433400146191	1.05500271460984	0.678072561907375	0.698486099247121	2.01070639222182	0	-0.0922323721715757	0.91189322631427	0.406360454796479	0.80238052166208	FALSE
E4_DIABETES	O15_ABORT_SPONTAN	PGS002321	216	13845	5121	239546	-0.0619976119501096	0.939885131280994	0.42217533819556	0.695917754790034	2.00554883163571	0	-0.100002972920351	0.904834728030384	0.157849592591331	0.579917161622442	FALSE
E4_DIABETES	H8_OTHEREAR	PGS002321	436	33071	4319	435123	0.100643140703317	1.1058819270921	0.0812374386714741	0.697447736143522	2.00861963248662	0	0.0600399265212402	1.06187894283115	0.215823322654459	0.654303765918203	FALSE
E4_DIABETES	CD2_BENIGN_RECTUM_ANAL	PGS002321	142	33365	987	438455	0.345400814699096	1.41255597941739	0.000569562535448725	0.697906385241815	2.00954109536778	0	0.0906781856400571	1.09491658867397	0.285887102280502	0.720936326037294	FALSE
E4_DIABETES	O15_HAEMORRH_EARLY_PREG	PGS002321	50	14011	1392	243275	0.169619897873063	1.18485440003948	0.267122983819281	0.695220165435873	2.00415026998908	0	-0.226411273721176	0.797390088629747	0.127331291376394	0.531201515190681	FALSE
E4_DIABETES	Z21_PERSONS_W_POTEN_HEALTH_HAZARDS_RELATED_FAMILY_PERSONAL_HISTORY_CERTA_CONDI_INFLUENCI_HEALTH_STATUS	PGS002321	6342	27165	51055	388387	0.558522943606064	1.74808856706318	4.07200410378967e-276	0.723319531756098	2.06126429866139	0	-0.138951179506674	0.870270514456992	2.83960154146978e-22	1.91569542110639e-19	TRUE
E4_DIABETES	ASTHMA_EOSINOPHIL_SUGG	PGS002321	159	33348	1527	437915	0.210765659467293	1.23462299894752	0.0218697800403586	0.698476798647378	2.01068769153343	0	-0.0552235326644849	0.946273601251146	0.466026446725731	0.835145490829098	FALSE
E4_DIABETES	AB1_OTHER_SUPERF_MYCOSIS	PGS002321	245	33262	2419	437023	0.338869538918165	1.40336024937321	2.07046076896986e-06	0.698953002049133	2.0116454158697	0	-0.0946684940628432	0.909674446968928	0.139451335430215	0.552151799818345	FALSE
E4_DIABETES	J10_COPDNAS	PGS002321	1204	32303	6818	432624	0.750960097734008	2.1190335195561	7.17125635998382e-115	0.701863761204542	2.01750936130761	0	-0.122415234876526	0.884780900327206	3.72434386040977e-05	0.00187423233287703	TRUE
E4_DIABETES	ST19_FRACT_FEMUR	PGS002321	63	33444	877	438565	-0.0405092070836552	0.960300322905303	0.768279079059254	0.69851054160473	2.01075553922714	0	-0.137998062395841	0.871100379591882	0.281753328326999	0.717679009836426	FALSE
E4_DIABETES	ASTHMA_PSYCH_COMORB	PGS002321	4083	29424	38413	401029	0.520273704901757	1.68248809192127	4.02082631273398e-167	0.709398356800185	2.03276788969021	0	-0.0948093736241646	0.909546301458647	1.61447494808929e-08	1.91479734070801e-06	TRUE
E4_DIABETES	M13_LIMBPAIN	PGS002321	458	33049	3093	436349	0.723051021619776	2.06071090260311	4.66415914856e-44	0.700090475234711	2.01393491046164	0	-0.144413701344571	0.865529603221194	0.0030951736066339	0.0626864152104773	FALSE
E4_DIABETES	N14_INFCERVIX	PGS002321	85	13976	1513	243154	0.0353651717055654	1.03599795687355	0.77271719721926	0.694616392320495	2.00294058316182	0	-0.031036753964164	0.969439941660357	0.791924573714658	0.955240276716309	FALSE
E4_DIABETES	F5_OCD	PGS002321	52	33455	531	438911	0.489925327408076	1.63219433522318	0.00100199044215948	0.698500116482246	2.01073457696362	0	-0.133690704501928	0.87486061321055	0.383134218330643	0.788710179898567	FALSE
E4_DIABETES	E4_PCOS_CONSORTIUM_EXCLUSIONS	PGS002321	793	32714	10972	428470	0.313872372148225	1.36871503923934	3.89154047417779e-14	0.700144436543394	2.01404358795717	0	-0.0891628757596969	0.914696579540738	0.0152535725414577	0.181374799010827	FALSE
E4_DIABETES	AB1_VARICELLA	PGS002321	947	32560	23735	415707	-0.54801563525717	0.578095825922951	7.8588192147793e-47	0.696563182841268	2.00684368693278	0	0.0265274020892801	1.02688238559897	0.436365198724937	0.819483125657654	FALSE
E4_DIABETES	VWXY20_OTHER_MEDICAL_PROCED_CAUSE_ABNORMAL_REACTION_PATIENT_COMPLICATION_WO_MENTION_MISAD_TIME_PROCED	PGS002321	91	33416	692	438750	0.585603389575792	1.79607439131425	8.26572227623277e-08	0.698930904519511	2.01160096396667	0	-0.235944711057049	0.789824341278577	0.0358839157547671	0.295205673497578	FALSE
E4_DIABETES	AB1_SEXUAL_TRANSMISSION	PGS002321	71	33436	885	438557	0.228103222794672	1.25621498876197	0.0879646424667693	0.698513859777689	2.01076221127286	0	-0.137482734103944	0.871549397948562	0.272763516915763	0.709843234529386	FALSE
E4_DIABETES	K11_PULPITIS_1	PGS002321	378	33129	3883	435559	0.285968308436279	1.33105027151937	1.48806500587348e-06	0.698626705168646	2.0109891293238	0	-0.0351465324667314	0.965463934080152	0.507092570258832	0.854808535691323	FALSE
E4_DIABETES	ILD_SYST_AUTO_DISEASES	PGS002321	1895	31612	19461	419981	0.297818785408776	1.34691768462506	1.71053942821406e-29	0.703807995014688	2.02143568683076	0	-0.09989116660148	0.904935899926235	3.19673257815382e-05	0.00165075140549271	TRUE
E4_DIABETES	CD2_BENIGN_OTHER_NOS	PGS002321	38	33469	481	438961	-0.0200034704930944	0.980195271539931	0.916101172388577	0.698155389603687	2.01004154217002	0	0.107175278051609	1.11312934452402	0.532034046957817	0.86627654183878	FALSE
E4_DIABETES	I9_MI	PGS002321	1923	31584	7526	431916	0.876624865033659	2.40277631100718	7.20302106193492e-232	0.703375202943534	2.02056101478237	0	-0.148906276718314	0.861649867767959	1.00125217593097e-10	1.71903607115526e-08	TRUE
E4_DIABETES	ULCERNAS	PGS002321	185	33322	1722	437720	0.398865891918749	1.4901337662266	2.11371922524116e-07	0.699639365329845	2.01302660936299	0	-0.240874824941789	0.785940000316526	0.00135050356241774	0.0339217154109868	TRUE
E4_DIABETES	R18_DISTU_SKIN_SENSA	PGS002321	170	33337	1218	438224	0.66208419883223	1.93882903150445	9.73451295718925e-14	0.698366858333945	2.01046664804942	0	-0.00563122720300734	0.994384598437039	0.945328747145801	0.989733939665601	FALSE
E4_DIABETES	K11_APPENDIX	PGS002321	628	32879	8476	430966	-0.0240522757838912	0.976234674991083	0.602945812464711	0.69856749426039	2.01087006035609	0	-0.0165098837440121	0.983625657438426	0.683322430152322	0.922836025715637	FALSE
E4_DIABETES	I9_LYMPHOTH	PGS002321	52	33455	583	438859	0.288284164751578	1.33413636479167	0.076255849562802	0.698226583457097	2.01018464986705	0	0.0277875894601929	1.02817726553702	0.846214839151298	0.968888830379108	FALSE
E4_DIABETES	M13_OTHERJOINT	PGS002321	2129	31378	22129	417313	0.253374337574336	1.28836547018242	1.39637691471529e-23	0.703384903304116	2.02058061504786	0	-0.0866404359515604	0.91700675902477	0.000175648464388849	0.00679232037197971	TRUE
E4_DIABETES	M13_SHOULDER	PGS002321	1403	32104	12976	426466	0.244559533215695	1.27705868737159	1.13079832287537e-14	0.69964124906086	2.01303040136722	0	-0.0445903609719401	0.956389175933504	0.0982668817244369	0.475890217515929	FALSE
E4_DIABETES	K11_PERITON	PGS002321	319	33188	2949	436493	0.380066800936412	1.4623822746768	1.25829342039453e-09	0.699527694808687	2.01280182618348	0	-0.14995962153046	0.860742731197534	0.009138987984125	0.131279089920257	FALSE
E4_DIABETES	J10_ASTHMA_INCLAVO	PGS002321	4875	28632	49419	390023	0.356251844094405	1.42796712807113	1.74684861851442e-89	0.707328014816198	2.02856371852223	0	-0.0715792190780373	0.930922527849327	4.75950194515503e-06	0.000322230082105041	TRUE
E4_DIABETES	M13_ADHCAPSULITIS	PGS002321	89	33418	711	438731	0.335483437740048	1.3986163657471	0.0110711967566434	0.698001115897326	2.00973146953001	0	0.0528047771229083	1.05422381642223	0.608107485938727	0.898426662498398	FALSE
E4_DIABETES	H7_KERATITISOTH	PGS002321	72	33435	781	438661	0.229359611527141	1.25779427501039	0.075450061753261	0.698633002655286	2.01100179354086	0	-0.176777527933984	0.837966187856522	0.133206992322282	0.541874116427591	FALSE
E4_DIABETES	COPD_MODE	PGS002321	1204	32303	6818	432624	0.750960097734008	2.1190335195561	7.17125635998382e-115	0.701863761204542	2.01750936130761	0	-0.122415234876526	0.884780900327206	3.72434386040977e-05	0.00187423233287703	TRUE
E4_DIABETES	J10_BRONCHITIS	PGS002321	299	33208	2943	436499	0.318329664015512	1.37482941831535	8.54282396898232e-07	0.698909083421875	2.01155706910455	0	-0.064714658339009	0.937334885915445	0.299110243108763	0.730859568392906	FALSE
E4_DIABETES	O15_LABOUR_LONG	PGS002321	37	14024	2218	242449	-0.569700161850535	0.565695030224286	0.00362363815346805	0.694348954434778	2.00240499258884	0	0.0222541567763328	1.02250362767438	0.890683217452067	0.977902113203675	FALSE
E4_DIABETES	Z21_SUPERV_HIGH_R_PREGNAC	PGS002321	24	14037	1108	243559	-0.244924874298037	0.78276334167853	0.273109770605135	0.694798720572798	2.00330580911231	0	-0.2131568750336	0.808029367639059	0.309410939324772	0.737886927007057	FALSE
E4_DIABETES	ST19_COMPLICATIO_INTERNAL_ORTHOPA_PROSTHET_DEVICES_IMPLANTS_GRAFTS	PGS002321	252	33255	1944	437498	0.484768215673527	1.62379859415893	2.32014100463624e-12	0.69954294163491	2.0128325152571	0	-0.188545542713327	0.828162785799425	0.00348165988000745	0.068292219654232	FALSE
E4_DIABETES	Z21_PRESENCE_OTH_FUNCTIONAL_IMPLANTNTS	PGS002321	580	32927	3640	435802	0.578761998018255	1.78382867975362	1.07262575775264e-36	0.700785901276524	2.01533594034476	0	-0.149931728215992	0.86076674050006	0.000667469967890207	0.0199558904268488	TRUE
E4_DIABETES	ST19_INJURY_MUSCLE_TENDON_LOWER_LEG_LEVEL	PGS002321	43	33464	574	438868	-0.116992317919482	0.889592027054742	0.527953442076357	0.697995098265608	2.00971937574256	0	0.195923808881338	1.21643422031945	0.180488130208819	0.611545906027971	FALSE
E4_DIABETES	L12_IMPETIGO	PGS002321	57	33450	789	438653	0.180743628784266	1.198107979517	0.180632802431784	0.698981145304041	2.01170203091608	0	-0.466147825790004	0.627414529143295	0.000807508548455013	0.0231413144440801	TRUE
E4_DIABETES	R18_UNSPE_URINARY_INCONTINENCE	PGS002321	130	33377	1041	438401	0.620461636731038	1.85978638941796	2.28405926391423e-10	0.698667532167805	2.01107123365132	0	-0.111353535633466	0.894622412112978	0.209497696354465	0.646756142713014	FALSE
E4_DIABETES	L12_LICHSIMPANDPRURIGO	PGS002321	79	33428	619	438823	0.455653763466158	1.57720416451507	0.000317872930387043	0.698512172917585	2.01075881940117	0	-0.110743170397283	0.895168625210628	0.228363133860305	0.668928905687341	FALSE
E4_DIABETES	L12_ALOPECAREATA	PGS002321	42	33465	578	438864	0.142490831288246	1.15314250807763	0.383038936680332	0.69852404197541	2.0107826853555	0	-0.207117006998652	0.812924526563643	0.178927460472371	0.609670196352465	FALSE
E4_DIABETES	H7_STRABISMUS	PGS002321	77	33430	728	438714	0.336080196765774	1.399451251775	0.0109686215673536	0.69837732499283	2.01048769102815	0	-0.06936981224532	0.932981588256549	0.543507144983005	0.871008837334044	FALSE
E4_DIABETES	D3_BLOOD_IMMUN	PGS002321	1956	31551	22610	416832	0.313353668605495	1.36800526599636	2.8787101364028e-33	0.705053954566993	2.02395588363975	0	-0.122369481086758	0.884821383332628	3.05183022574414e-07	2.79782817689963e-05	TRUE
E4_DIABETES	H7_GLAUCNAS	PGS002321	76	33431	564	438878	0.42553746075539	1.5304127354472	0.000541715089741945	0.698813954603525	2.01136572115902	0	-0.235358771894235	0.790287265901465	0.0350737527738864	0.292250694429779	FALSE
E4_DIABETES	ST19_OPEN_WOUND_WRIST_HAND	PGS002321	173	33334	1942	437500	0.114516705384223	1.12133137317893	0.173328573124465	0.69889137358838	2.01152144507924	0	-0.127896860980365	0.879944131039541	0.102549876421689	0.483882178353109	FALSE
E4_DIABETES	F5_SEXDYS	PGS002321	116	33391	1118	438324	0.235709424382443	1.26580644423379	0.0280931384650678	0.69832208005152	2.01037662482161	0	-0.0195817487913448	0.980608728333616	0.837388531363285	0.966245649892126	FALSE
E4_DIABETES	Z21_OTHER_MEDICAL_CARE	PGS002321	492	33015	5706	433736	0.281934917877143	1.32569243830098	3.18213752548111e-08	0.699469587495517	2.01268487107542	0	-0.0851412796131125	0.918382526507566	0.0677832515156505	0.403086464265629	FALSE
E4_DIABETES	ALCOHOLACUTE10	PGS002321	115	33392	832	438610	0.692545131171151	1.99879626361315	3.65372386246055e-11	0.698636283889086	2.01100839211874	0	-0.13106883903065	0.877157389648223	0.171913936468893	0.59968567266088	FALSE
E4_DIABETES	K11_ACUTPANC	PGS002321	294	33213	1338	438104	0.958700044081375	2.60830358891279	6.40811394504892e-47	0.699119830402431	2.01198104335716	0	-0.170188766817843	0.8435055757038	0.0049621173187153	0.0871108695926558	FALSE
E4_DIABETES	FIBRO_COMORB	PGS002321	4818	28689	52158	387284	0.386212965526884	1.47139799449914	2.20685697736338e-105	0.710248094443199	2.03449594317766	0	-0.0845893614486254	0.918889538407562	7.74804165977584e-08	8.05627744221552e-06	TRUE
E4_DIABETES	PANCREATITIS	PGS002321	294	33213	1338	438104	0.958700044081375	2.60830358891279	6.40811394504892e-47	0.699119830402431	2.01198104335716	0	-0.170188766817843	0.8435055757038	0.0049621173187153	0.0871108695926558	FALSE
E4_DIABETES	Z21_ATTN_ARTIF_OPENI	PGS002321	105	33402	849	438593	0.511709794398314	1.66814093604401	3.56617931191928e-07	0.699333916356815	2.01241182634968	0	-0.32175993069099	0.724872189008732	0.000836036386723276	0.0237452553542643	TRUE
E4_DIABETES	CD2_BENIGN_SKIN_FACE	PGS002321	41	33466	513	438929	0.156699684414696	1.16964429873867	0.356112968659426	0.698445249618943	2.01062425729092	0	-0.173785542812345	0.840477124692699	0.307757122912374	0.736608070467148	FALSE
E4_DIABETES	I9_CARDMYO	PGS002321	121	33386	660	438782	0.752055869727076	2.121356769783	3.72817622205535e-14	0.698884819632821	2.01150826170029	0	-0.200762434236894	0.818106762627106	0.0320345909747593	0.278543075793267	FALSE
E4_DIABETES	O15_OTHER_MATERN_DIS_ELSEWHERE	PGS002321	69	13992	2036	242631	0.269841500310227	1.30975683822789	0.0366012960712387	0.695769320759308	2.0052511620315	0	-0.277141029859469	0.757947596329589	0.0289070600747994	0.263494905886075	FALSE
E4_DIABETES	O15_COMPLIC_PUERP	PGS002321	25	14036	695	243972	-0.00442733928196207	0.995582446936966	0.986950601584697	0.693976437347202	2.00165920143146	0	0.238080487904101	1.26881131267841	0.230331633977687	0.671008799980517	FALSE
E4_DIABETES	H8_EUSTNAS	PGS002321	71	33436	1078	438364	-0.0440019620105682	0.956952079921111	0.734856910688254	0.698345700725489	2.01042411183325	0	-0.0660388886463643	0.936094460137345	0.626029579579567	0.904335825621169	FALSE
E4_DIABETES	J10_RESPDISOTH	PGS002321	537	32970	4095	435347	0.536348872621186	1.70975292645355	3.45021444966016e-28	0.699557469861309	2.01286175835601	0	-0.0777216511243026	0.925221925187294	0.0866707873929839	0.449676510496564	FALSE
E4_DIABETES	O15_GESTAT_HYPERT	PGS002321	46	14015	695	243972	0.500213092299536	1.64907263794249	0.00534442169091454	0.694430413640084	2.002568113552	0	-0.049187872400479	0.952002257947036	0.73038619760082	0.937580091336712	FALSE
E4_DIABETES	VWXY20_EXTER_CAUSES_MORBIDI_MORTA	PGS002321	3363	30144	32480	406962	0.349541124119344	1.41841652210379	9.25812143839996e-66	0.708302118030754	2.03054071170275	0	-0.104200984613851	0.901044183204005	2.01608420206328e-08	2.35458925627529e-06	TRUE
E4_DIABETES	R18_DYSPHAGIA	PGS002321	261	33246	2432	437010	0.34557300489018	1.41279922864337	4.76324848612667e-07	0.699286640399019	2.01231668990196	0	-0.140340261871014	0.869062476259681	0.026157466881494	0.249103011019246	FALSE
E4_DIABETES	K11_CARIES_INCLAVO	PGS002321	211	33296	1552	437890	0.640852761286923	1.89809881453843	6.30530183526079e-16	0.698668393580661	2.01107296601468	0	-0.105395711951594	0.899968323893053	0.117680615981423	0.512896430933374	FALSE
E4_DIABETES	AB1_SEPSIS	PGS002321	113	33394	778	438664	0.720266668289325	2.0549811358876	1.22128852840681e-12	0.698810236990884	2.01135824369429	0	-0.141594786815425	0.8679728992986	0.152904480624662	0.572204248952225	FALSE
E4_DIABETES	AB1_INTESTINAL_INFECTIONS	PGS002321	757	32750	7238	432204	0.335547931177193	1.39870657023255	1.02210095124677e-15	0.699506225773215	2.01275861373354	0	-0.0589723631386805	0.942732822973365	0.117430979808225	0.512544327214119	FALSE
E4_DIABETES	O15_POSTPART_HEAMORRH_LB	PGS002321	35	14026	1483	243184	-0.185991264207709	0.830280848111284	0.34612291574552	0.694348727094486	2.00240453736156	0	0.0181344300025964	1.01829985724159	0.920627289463952	0.984878668862207	FALSE
E4_DIABETES	I9_CVD_HARD	PGS002321	3026	30481	13237	426205	0.864547981521124	2.37393278193371	0	0.706655133357644	2.0271991947414	0	-0.138072106567139	0.87103588207402	2.21521228569046e-13	5.88097839401082e-11	TRUE
E4_DIABETES	H8_INNER	PGS002321	530	32977	5798	433644	0.147753461531268	1.15922706706444	0.00316888683100069	0.698389061516362	2.01051128730272	0	-0.00259077509494726	0.997412578066462	0.954757789819413	0.991469190223524	FALSE
E4_DIABETES	O15_HYPTENSPREG	PGS002321	197	13864	3391	241276	0.157627678348473	1.1707302253413	0.0734886290739244	0.69354419848433	2.00079419349286	0	0.0583760185770011	1.06011354316093	0.428767098683558	0.815361316760403	FALSE
E4_DIABETES	L12_INFECT_SKIN	PGS002321	2107	31400	18891	420551	0.357698093141889	1.43003381828409	6.49831057536116e-43	0.698758834081985	2.01125485668695	0	-0.0120459396751798	0.988026322211011	0.594833952767108	0.89327514861602	FALSE
E4_DIABETES	ASTHMA_HOSPITAL_INFECTIONS	PGS002321	982	32525	8683	430759	0.489196381458037	1.63100498731068	6.26341823202227e-41	0.701406805924847	2.01658766035723	0	-0.127648548158691	0.880162659580232	9.19183649711737e-05	0.00400986437497679	TRUE
E4_DIABETES	CD2_BENIGN_MELANOCYTIC_FACE_EXALLC	PGS002321	103	33404	1324	438118	0.207695564307157	1.23083840136386	0.0607120693798644	0.698340696540544	2.01041405132435	0	-0.0178201425643769	0.982337697209717	0.851325310849117	0.970091480626979	FALSE
E4_DIABETES	SLE_STRICT	PGS002321	49	33458	618	438824	0.416578169807878	1.51676256172639	0.00598373263641207	0.698626672988498	2.01098906460988	0	-0.261332395570719	0.770024924197418	0.0749064233520191	0.422323409743801	FALSE
E4_DIABETES	VWXY20_OTHER_EXTER_CAUSES_ACCIDENTAL_INJURY	PGS002321	1608	31899	16992	422450	0.230818156756209	1.25963016338701	5.81606387528534e-16	0.702712499530798	2.019222425695	0	-0.0942858202342394	0.910022622186856	0.00031049225608575	0.0107444290773252	TRUE
E4_DIABETES	O15_PREG_ECTOP	PGS002321	47	14014	958	243709	0.0863425962321388	1.09017975581074	0.612241518677673	0.694583962599366	2.00287562941049	0	-0.0433992206857163	0.957529048349472	0.76473828166831	0.947865872475141	FALSE
E4_DIABETES	Z21_FACTO_INFLUENCI_HEALTH_STATUS_CONTACT_W_HEALTH_SERVI	PGS002321	9685	23822	95722	343720	0.488136778961553	1.62927768564254	8.10276196677361e-278	0.732075308858316	2.07939151252324	0	-0.123478737897586	0.88384043335011	6.41331026597573e-24	4.62597313071839e-21	TRUE
E4_DIABETES	N14_NEUROMUSCDYSBLADD	PGS002321	271	33236	2171	437271	0.503312036553697	1.65419094870228	1.71431349081995e-14	0.700091099502335	2.01393616769639	0	-0.244561769971705	0.783047618042253	6.55381566081609e-05	0.00303204522189462	TRUE
E4_DIABETES	H7_VITRBODYGLOBE	PGS002321	285	33222	3539	435903	-0.0221557061164973	0.978087928921015	0.730099712029273	0.699284317879789	2.01231201626318	0	-0.130370889447372	0.877769814978938	0.0332973565487853	0.284582102084141	FALSE
E4_DIABETES	G6_CPETAL	PGS002321	229	33278	1440	438002	0.776227574962179	2.17325832787767	1.88761635058421e-27	0.699690585845303	2.01312972026423	0	-0.237620064226929	0.788502214388752	0.000504376376811876	0.0159663035892356	TRUE
E4_DIABETES	C3_COLON_EXALLC	PGS002321	136	33371	1279	438163	0.194599647804954	1.21482453145179	0.0461589907698537	0.698502509842573	2.01073938938174	0	-0.0663642565921774	0.935789934549882	0.457666191309407	0.83071210731948	FALSE
E4_DIABETES	K11_APPENDOTH	PGS002321	452	33055	6366	433076	-0.0800041898339809	0.923112478690502	0.142391537603866	0.698336120910297	2.01040485243406	0	-0.0054630608633208	0.994551834516544	0.907890206937418	0.981890575750904	FALSE
E4_DIABETES	ST19_INJURY_MUSCLE_TENDON_WRIST_HAND_LEVEL	PGS002321	63	33444	809	438633	0.0797509073459733	1.08301726242885	0.534263873879296	0.699213062405099	2.01216863312371	0	-0.42234551090343	0.655507515268612	0.00070693182523526	0.0208960301991189	TRUE
E4_DIABETES	AB1_SALMONELLA_OTH	PGS002321	51	33456	547	438895	0.314618631830788	1.36973683730597	0.0377931729715659	0.698489428619876	2.01071308662404	0	-0.149654439933649	0.861005454125747	0.302049549292113	0.732262205747076	FALSE
E4_DIABETES	MENINGITIS	PGS002321	176	33331	2064	437378	0.108225776253769	1.11429929930932	0.210676072839834	0.698435795931477	2.01060524956743	0	-0.0336659266332353	0.9668944643774	0.647849685280558	0.912210081988909	FALSE
E4_DIABETES	J10_LOWERINF	PGS002321	3084	30423	26557	412885	0.450224948526124	1.56866501468751	8.11979522590393e-99	0.707163629926632	2.0282302807062	0	-0.108247749263154	0.897405237400612	9.66412975688674e-09	1.19564154644857e-06	TRUE
E4_DIABETES	C3_LYMPHNODES_SECONDARY_NAS_EXALLC	PGS002321	144	33363	1699	437743	0.274239048414686	1.31552923983358	0.0052131521316836	0.697967545841259	2.00966400386432	0	0.101099944122881	1.10638721313744	0.248182941515663	0.688367336612765	FALSE
E4_DIABETES	K11_HERNIA	PGS002321	4029	29478	34945	404497	0.235226445166831	1.26519523364313	6.54703460104427e-34	0.702261775251691	2.01831251819693	0	-0.0351852296216308	0.965426574095613	0.0356581040530098	0.294215569581976	FALSE
E4_DIABETES	H7_RETINALDETACHBREAK	PGS002321	50	33457	586	438856	-0.213575973652572	0.807690794599695	0.222181719131708	0.698051965384345	2.00983366594258	0	0.132761823342891	1.14197797344098	0.32149135158022	0.746656076441004	FALSE
E4_DIABETES	E4_LIPOPROT	PGS002321	2295	31212	10194	429248	0.886975192008968	2.42777498050255	3.37899981728783e-301	0.710721577098226	2.03545946980705	0	-0.214866149010524	0.806649403772504	4.6963812769528e-22	3.13150334820443e-19	TRUE
E4_DIABETES	M13_JOINTOTH	PGS002321	817	32690	6411	433031	0.513549438767749	1.67121254659368	5.40203222284841e-38	0.700854142931985	2.01547347489838	0	-0.126970918779854	0.880759285779409	0.000655797836014316	0.0196952339126495	TRUE
E4_DIABETES	M13_SCOLIOSIS	PGS002321	67	33440	1347	438095	-0.315956565538174	0.729091117160195	0.0237192272151032	0.698208578940606	2.01014845779019	0	0.0118698532886603	1.011940579557	0.922490110693381	0.985503941878121	FALSE
E4_DIABETES	K11_ULCER	PGS002321	376	33131	3420	436022	0.413838943454785	1.51261349096224	7.44286643111932e-14	0.700201574341646	2.01415866926109	0	-0.157747408352964	0.854065484532416	0.00259642415923926	0.0550321001616766	FALSE
E4_DIABETES	M13_SCIATICA	PGS002321	168	33339	1081	438361	0.793084301083165	2.2102028553827	3.66621320819489e-22	0.699511169850559	2.0127685649924	0	-0.263731116009908	0.768180063210528	0.000796001104755243	0.0229046739802633	TRUE
E4_DIABETES	D3_ANAEMIA	PGS002321	1459	32048	17172	422270	0.324401428905167	1.38320245313258	2.66020780807456e-27	0.703688738271282	2.02119463136778	0	-0.132874000706766	0.875575407041284	1.08226005581598e-06	8.57197798904856e-05	TRUE
E4_DIABETES	C3_COLON	PGS002321	136	33371	1279	438163	0.194599647804954	1.21482453145179	0.0461589907698537	0.698502509842573	2.01073938938174	0	-0.0663642565921774	0.935789934549882	0.457666191309407	0.83071210731948	FALSE
E4_DIABETES	AB1_DERMATOPHYTOSIS	PGS002321	1486	32021	17387	422055	0.0192374466971134	1.01942367866711	0.534582071042964	0.696296108149135	2.00630778133953	0	0.0464345071819094	1.0475294711648	0.0835337041527146	0.443129978042906	FALSE
E4_DIABETES	M13_OSTEOMYELITIS	PGS002321	119	33388	1155	438287	0.306107564855044	1.35812838557419	0.00174916255957861	0.6991961092357	2.01213452077717	0	-0.262095229898558	0.769437746739983	0.00418160232910728	0.0775135137206598	FALSE
E4_DIABETES	Z21_PERSONS_ENCOUNTERI_HEALTH_SERVI_EXAM_INVES	PGS002321	2587	30920	21403	418039	0.441220177831179	1.55460295376954	8.17723065021854e-81	0.703775809482978	2.02137062689536	0	-0.0769785966553493	0.925909670958219	0.000189411750963048	0.00723144304076233	TRUE
E4_DIABETES	I9_IHD	PGS002321	4174	29333	17736	421706	0.90243245715872	2.46559327280451	0	0.710695968278235	2.03540734475932	0	-0.147198406270717	0.863122711468409	2.54319343945433e-19	1.38234013831345e-16	TRUE
E4_DIABETES	FG_HYPERTENSION	PGS002321	16349	17158	98149	341293	0.939534752417168	2.55879067018013	0	0.686448598749119	1.9866476073535	0	-0.0359750674847705	0.964664344691759	0.000952462277004876	0.026208251829447	TRUE
E4_DIABETES	L12_DERMATITISECZEMA	PGS002321	1767	31740	21931	417511	0.0861780481060667	1.09000038353293	0.0019775688655111	0.700561433021978	2.01488361217246	0	-0.0437100588973759	0.957231457986095	0.0731874630462612	0.417844397475034	FALSE
E4_DIABETES	C3_RESPIRATORY_INTRATHORACIC	PGS002321	46	33461	511	438931	0.050569123962393	1.0518695702347	0.779446949988441	0.698051001684422	2.00983172906696	0	0.188842357854226	1.20785052932472	0.23330028259941	0.674167065180175	FALSE
E4_DIABETES	R18_OTHER_ABNORMAL_FINDI_BLOOD_CHEMIS	PGS002321	244	33263	1874	437568	0.233518637187752	1.26303636711747	0.000742330681886012	0.699478433656625	2.0127026756888	0	-0.177965915403411	0.836970950819809	0.00781449281691639	0.118493377498068	FALSE
E4_DIABETES	J10_PLEUREFFUSION	PGS002321	188	33319	1384	438058	0.550964304960872	1.73492520847224	2.9437795271509e-12	0.699180820752429	2.01210375852737	0	-0.157196791466416	0.854535876901524	0.0312037048986693	0.274502608530995	FALSE
E4_DIABETES	I9_OTHPER	PGS002321	492	33015	4218	435224	0.452142600393708	1.57167605422261	2.96237496947659e-19	0.700007521444146	2.01376785385595	0	-0.130211076727627	0.877910104970144	0.00620747843000536	0.10150909953584	FALSE
E4_DIABETES	O15_ABORT_MEDICAL	PGS002321	31	14030	1278	243389	-0.428611259969697	0.651413110319268	0.0705858462330812	0.693965457284499	2.00163722320858	0	0.23997027920246	1.27121136834424	0.247609078103073	0.687697727260262	FALSE
E4_DIABETES	N14_FEMGENPROL	PGS002321	778	13283	9248	235419	0.252332787739967	1.28702427192401	2.05689879613651e-09	0.698648073403965	2.01103210107186	0	-0.0808190554029826	0.922360572508137	0.0312778782329812	0.274965299615526	FALSE
E4_DIABETES	R18_ABNORMAL_FINDI_EXAMI_OTHER_BODY_FLUIDS_SUBST_TISSU_WO_DIAGNOSIS	PGS002321	136	33371	1735	437707	0.239921626439576	1.27114952190348	0.0136279828430336	0.698843123991618	2.01142439232203	0	-0.149868093973498	0.860821516482351	0.0738589032414616	0.419550762504049	FALSE
E4_DIABETES	CD2_BENIGN_OVARY_EXALLC	PGS002321	62	13999	862	243805	0.22593247427625	1.25349101953203	0.11896840835033	0.694703678236958	2.0031154192965	0	-0.0599904111342597	0.941773564081216	0.620574200532353	0.902563278571674	FALSE
E4_DIABETES	E4_VIT_B_DEF	PGS002321	48	33459	459	438983	0.405374444804983	1.49986401120992	0.00749363909048259	0.698697555973802	2.01113161457031	0	-0.341748250285768	0.710527057178802	0.0248690784948166	0.241869323879067	FALSE
E4_DIABETES	R18_ABNORMAL_FINDI_EXAMI_BLOOD_WO_DIAGNOSIS	PGS002321	424	33083	2564	436878	0.470060256143468	1.60009060560171	8.286976528779e-18	0.699394299456779	2.01253334568298	0	-0.0986726894104523	0.906039215725698	0.0440568750621395	0.327649178815312	FALSE
E4_DIABETES	PULMONARYDG	PGS002321	12976	20531	153559	285883	0.219301030745112	1.24520606558295	5.65678525755191e-65	0.726704613525984	2.0682536699843	0	-0.0749136396602931	0.927823610030898	3.01851817405474e-11	5.7601965448584e-09	TRUE
E4_DIABETES	FG_OTH	PGS002321	209	33298	1612	437830	0.509794579863009	1.66494914573359	5.83037502831351e-12	0.699514019604755	2.01277430089624	0	-0.206625849675088	0.813323898467558	0.0038639754143367	0.0733451857529705	FALSE
E4_DIABETES	CD2_PRIMARY_LYMPHOID_HEMATOPOIETIC	PGS002321	179	33328	1775	437667	0.336434045607254	1.39994653360143	4.9621007327374e-05	0.698716919959257	2.0111705584707	0	-0.0781148678902483	0.924858183933357	0.33037178660576	0.753640616940185	FALSE
E4_DIABETES	J10_PNEUMONAS	PGS002321	923	32584	9776	429666	0.209958218031547	1.23362651553578	1.11249468495989e-08	0.700869581651323	2.01550459146789	0	-0.0941176805350658	0.910175645981118	0.00673617258652267	0.107210402664878	FALSE
E4_DIABETES	K11_OESITIS	PGS002321	869	32638	6398	433044	0.43136026094708	1.53935001776961	2.2942912818678e-28	0.699688717862741	2.01312595977653	0	-0.0581985306791213	0.943462622567363	0.103145177207362	0.485133683637332	FALSE
E4_DIABETES	ST19_FRACT_RIBS_STERNUM_THORACIC_SPINE	PGS002321	71	33436	904	438538	-0.0605144026953877	0.94128021194861	0.648366220555958	0.698477169166539	2.01068843653188	0	-0.101358623339541	0.903608919523671	0.398683396444428	0.797756322343125	FALSE
E4_DIABETES	F5_SCHZPHR	PGS002321	138	33369	649	438793	1.20199566863691	3.32674939185416	4.11660325235672e-42	0.69946855199386	2.01268278693798	0	-0.232698679471065	0.792392301623119	0.00770378689092611	0.117490945604592	FALSE
E4_DIABETES	H7_PTOSIS	PGS002321	63	33444	560	438882	0.429338293564766	1.53624064682638	0.00115642803501183	0.698855920490715	2.01145013167714	0	-0.347120649224694	0.706720057886891	0.00799979483294776	0.120372667252836	FALSE
E4_DIABETES	KRA_PSY_ANXIETY	PGS002321	536	32971	4859	434583	0.490693087000304	1.63344794925594	8.87961024218861e-24	0.699702808042544	2.0131543252831	0	-0.0960632166959286	0.908406587790472	0.0243392485149258	0.239117890787033	FALSE
E4_DIABETES	AB1_TUBERCULOSIS	PGS002321	57	33450	558	438884	0.29175572889182	1.338775953409	0.0309697850109376	0.699006054056438	2.01175214052795	0	-0.466903905493076	0.626940333040012	0.000739012380810426	0.0216545354957553	TRUE
E4_DIABETES	L12_PARAPSORI	PGS002321	70	33437	1147	438295	-0.118986751467839	0.887819562990067	0.397097792605632	0.698272967384071	2.01027789228751	0	-0.00721995073911967	0.992806050491718	0.955009162081541	0.991500545690639	FALSE
E4_DIABETES	R18_ABDOMI_PELVIC_PAIN	PGS002321	2045	31462	19177	420265	0.544336957212473	1.72346527223454	9.09763469146216e-106	0.709581157645516	2.03313951534452	0	-0.198265032576261	0.820152457211941	7.30933345945385e-17	3.04833758471943e-14	TRUE
E4_DIABETES	FG_DOAAC	PGS002321	229	33278	1223	438219	0.793849166505953	2.21189400979445	3.92302628401902e-30	0.70012697640446	2.0140084227833	0	-0.306260464235534	0.736194842054868	1.6598207847904e-05	0.000936357728313042	TRUE
E4_DIABETES	M13_JUVOSTEOCHONRHIP	PGS002321	48	33459	608	438834	-0.178005236719786	0.836938040667295	0.365860791282052	0.697882178197356	2.00949245090591	0	0.304756452909562	1.35629464116489	0.0505567256162979	0.350813755292956	FALSE
E4_DIABETES	COPD_EARLY	PGS002321	1114	32393	6387	433055	0.753515984992032	2.12445645758502	3.10751083745106e-107	0.701556024267756	2.01688859467814	0	-0.124105770445271	0.883286410344819	5.75670832406877e-05	0.00272482610099381	TRUE
E4_DIABETES	KRA_PSY_ANYMENTAL_SUICID_PREG_NERV	PGS002321	234	33273	1906	437536	0.816406285290793	2.26235495283078	3.07713177749257e-29	0.699380052442683	2.01250467329628	0	-0.196242723138609	0.82181273750088	0.00392640896584787	0.0742231731457328	FALSE
E4_DIABETES	G6_MIGRAINE	PGS002321	1090	32417	18959	420483	-0.0989818155977309	0.905759178563057	0.00487710372826101	0.699342636013814	2.01242937396705	0	-0.0358719101510478	0.964763862026378	0.249805067570258	0.690070178228142	FALSE
E4_DIABETES	C3_RECTUM_EXALLC	PGS002321	83	33424	732	438710	0.294221794433196	1.34208153687283	0.0123337770917123	0.698517551808247	2.0107696350821	0	-0.0816103909206412	0.921630964547444	0.490709156177395	0.847279429779762	FALSE
E4_DIABETES	K11_PULPITIS_2	PGS002321	569	32938	5313	434129	0.391016933059981	1.47848354845179	7.36960481029838e-16	0.699080376391696	2.0119016642014	0	-0.0593322803229705	0.942393578283842	0.16274572553378	0.586524896144869	FALSE
E4_DIABETES	J10_CHRONTONSADEN	PGS002321	93	33414	1012	438430	0.379678122982873	1.46181398937412	0.00181004762806493	0.698215841260252	2.01016305618383	0	0.0259600386569303	1.02629993533017	0.808635114645455	0.959301830553014	FALSE
E4_DIABETES	O15_DELIV_SPONT	PGS002321	35	14026	2508	242159	-0.67532841587729	0.508989233010031	0.000340211386426979	0.694499752921549	2.0027069750003	0	-0.102706188969279	0.90239206727927	0.554012326118592	0.875728357004495	FALSE
E4_DIABETES	L12_PILONIDALCYST	PGS002321	124	33383	972	438470	0.538814925426898	1.71397447059087	1.66197332495089e-07	0.6985453098112	2.01082545080623	0	-0.104634597402479	0.900653563617993	0.247990364479613	0.688180803717176	FALSE
E4_DIABETES	J10_ACUTEUPPERINFEC	PGS002321	2383	31124	26188	413254	0.278148164827897	1.32068186131416	1.86571613962107e-31	0.705787137587927	2.0254403578579	0	-0.108186238372196	0.897460439294057	3.15717639962522e-07	2.8851812503603e-05	TRUE
E4_DIABETES	M13_ARTHROSIS_INCLAVO	PGS002321	2745	30762	21296	418146	0.399920069617712	1.49170546028829	4.18018923056996e-69	0.703759583972392	2.02133782939094	0	-0.0751469269374757	0.927607185832696	0.000213643599727408	0.007945096452038	TRUE
E4_DIABETES	N14_PHIMOSIS	PGS002321	182	19264	1433	193342	0.302905209794026	1.35378613269373	0.000451233746245863	0.700590854156599	2.01494289320652	0	-0.0172682670315449	0.982879974970936	0.822913307629416	0.963256416077611	FALSE
E4_DIABETES	L12_NONIONRADISKIN	PGS002321	438	33069	5973	433469	-0.226384557430476	0.797411392219731	3.02097722321518e-05	0.698264324893752	2.01026051855537	0	-0.00854270127099419	0.991493683918524	0.857663015077627	0.971589430248649	FALSE
E4_DIABETES	PULM_PNEUMONIA_SEPSIS	PGS002321	960	32547	10205	429237	0.208563671639333	1.23190736512531	7.18353498214386e-09	0.701065036078111	2.0158985692636	0	-0.0980737517733209	0.906582039255208	0.00401964987176618	0.0754386523470986	FALSE
E4_DIABETES	R18_POLYURIA	PGS002321	260	33247	2142	437300	0.388597491868986	1.47491076826307	8.51807041930751e-09	0.699595259725822	2.01293782556641	0	-0.181868131750046	0.833711273213819	0.00420067869736912	0.0777294995875879	FALSE
E4_DIABETES	K11_STRICTURE	PGS002321	159	33348	1442	438000	0.445936222982552	1.56195184672687	1.01029802883657e-07	0.699245807140221	2.01223452213138	0	-0.198658363473135	0.819829929344618	0.0168720964040205	0.191738703169273	FALSE
E4_DIABETES	R18_PAIN_ASSOCIATED_W_MICTU	PGS002321	68	33439	604	438838	0.311543033764606	1.36553054907966	0.0239432075456823	0.698321495551442	2.01037544975666	0	-0.0359339699307108	0.964703990851489	0.751610772269947	0.94430340417479	FALSE
E4_DIABETES	AB1_SEPSIS_BACT	PGS002321	80	33427	501	438941	0.770525924147985	2.16090242575573	3.58002889968166e-10	0.698614258134964	2.01096409863015	0	-0.161883410263232	0.850540363036726	0.179064989352081	0.609702386925496	FALSE
E4_DIABETES	L12_PAPULOSQUAMOUS	PGS002321	1073	32434	11178	428264	0.234369380068472	1.26411134351431	3.25360186129439e-11	0.700201018470639	2.01415754964899	0	-0.0655067308548342	0.936592742668622	0.0368118423082349	0.298872757372706	FALSE
E4_DIABETES	M13_ARTHRITISNAS	PGS002321	456	33051	2561	436881	0.794016766023755	2.21226475323126	1.41625104134467e-53	0.700646943307575	2.01505591281222	0	-0.209353244231488	0.811108665574555	1.96814787338904e-05	0.00108625093023697	TRUE
E4_DIABETES	K11_VENTHER	PGS002321	345	33162	2073	437369	0.704129480388948	2.02208565331085	2.91660247592166e-31	0.698945632474008	2.01163059095231	0	-0.0657895168955194	0.936327924760357	0.214458778147595	0.652628714118367	FALSE
E4_DIABETES	Z21_PERSONS_ENCOUNTERI_HEALTH_SERVI_OTH_CIRCUMSTANC1	PGS002321	1591	31916	9273	430169	0.869637927225866	2.38604677452911	1.2404923398114e-209	0.707026210178575	2.02795158096189	0	-0.218302124668639	0.803882532230266	2.88683988147382e-16	1.13775220730746e-13	TRUE
E4_DIABETES	J10_SINUSITIS	PGS002321	1146	32361	15523	423919	0.103500173267392	1.10904598552656	0.00210139648224071	0.702167642184704	2.01812253719134	0	-0.117563107226172	0.889084402325548	0.000116043769587567	0.00488756072216632	TRUE
E4_DIABETES	H8_PERFORATION	PGS002321	106	33401	1083	438359	0.22951535549828	1.25799018414109	0.0384285500490072	0.698384788696801	2.01050269676911	0	-0.0377001051404343	0.96300169684946	0.717413062152989	0.933454214226878	FALSE
E4_DIABETES	G6_ULLNLE	PGS002321	74	33433	496	438946	0.571384746709378	1.77071734954409	1.39820482772979e-05	0.698511261273181	2.01075698630498	0	-0.152870962869044	0.858240459553171	0.203135512427115	0.638791775122244	FALSE
E4_DIABETES	PNEUMOBACTKNOWN	PGS002321	66	33441	688	438754	0.289635621796849	1.33594061168769	0.0276440971255942	0.698609044361514	2.01095361394626	0	-0.182251232356331	0.833391939092037	0.160172893161176	0.582908970982747	FALSE
E4_DIABETES	L12_SKINSUBCUTISNAS	PGS002321	256	33251	2970	436472	0.105765334621333	1.11156100101529	0.145580354056895	0.698152019967648	2.01003476907301	0	0.0185147242754563	1.01868718448986	0.775292793748515	0.950372003663284	FALSE
E4_DIABETES	L12_GRANULOMATOUSSKIN	PGS002321	70	33437	883	438559	0.0733438342121209	1.0761004734711	0.595060754717817	0.698538254357914	2.01081126357124	0	-0.0998247024555433	0.904996047716764	0.343296813627174	0.762063775501274	FALSE
E4_DIABETES	K11_REFLUX	PGS002321	3516	29991	28849	410593	0.425846004756251	1.53088500797025	8.03057193055957e-98	0.706017773492439	2.02590755100056	0	-0.0841905406788749	0.91925608372867	2.99668962020667e-06	0.000213336026792218	TRUE
E4_DIABETES	L12_ACNE	PGS002321	264	33243	5160	434282	-0.12716872993955	0.880585078994268	0.0755265044572681	0.698138397877634	2.01000738838494	0	0.0112880046765317	1.01135195459714	0.858688392319427	0.971729278532619	FALSE
E4_DIABETES	COPD_ASTHMA_PNEUMONIA_SEPSIS	PGS002321	960	32547	10205	429237	0.208563671639333	1.23190736512531	7.18353498214386e-09	0.701065036078111	2.0158985692636	0	-0.0980737517733209	0.906582039255208	0.00401964987176618	0.0754386523470986	FALSE
E4_DIABETES	D3_BLOODOTHER	PGS002321	283	33224	2870	436572	0.296467648019089	1.34509904267477	2.12815571770727e-05	0.697888075981645	2.00950430249387	0	0.0479869216919682	1.04915693403719	0.417025798386468	0.808204062476992	FALSE
E4_DIABETES	IBD_TUBERCULOSIS	PGS002321	57	33450	558	438884	0.29175572889182	1.338775953409	0.0309697850109376	0.699006054056438	2.01175214052795	0	-0.466903905493076	0.626940333040012	0.000739012380810426	0.0216545354957553	TRUE
E4_DIABETES	M13_BONECONTINUITY	PGS002321	88	33419	945	438497	0.278738734011385	1.32146204567639	0.0160892861620532	0.698743719165965	2.01122445696844	0	-0.194318203566971	0.823395855080179	0.0756319078306783	0.424242993508991	FALSE
E4_DIABETES	K11_ORAL	PGS002321	1239	32268	12702	426740	0.30626831142197	1.35834671759721	2.74434833727014e-20	0.699668443766653	2.01308514588111	0	-0.0424612112905386	0.958427640971254	0.145246282876116	0.560977310494049	FALSE
E4_DIABETES	CD2_BENIGN_LIPOMATOUS	PGS002321	457	33050	4520	434922	0.253686709278861	1.28876798196377	1.3789309557461e-06	0.699786743070971	2.01332330654025	0	-0.115078343462607	0.891296313932063	0.0138650531473194	0.171083650290656	FALSE
E4_DIABETES	K11_PULPITIS_2_ONLYAVO	PGS002321	211	33296	1552	437890	0.640852761286923	1.89809881453843	6.30530183526079e-16	0.698668393580661	2.01107296601468	0	-0.105395711951594	0.899968323893053	0.117680615981423	0.512896430933374	FALSE
E4_DIABETES	R18_DIZZI_GIDDI	PGS002321	248	33259	1718	437724	0.625367936909058	1.86893348054997	2.04699701819742e-19	0.699511324465043	2.0127688761956	0	-0.187005593992743	0.82943909649614	0.00553562811084292	0.0940633856591242	FALSE
E4_DIABETES	J10_NASALPOLYP	PGS002321	420	33087	4399	435043	0.0075446422376597	1.00757317476166	0.895681524751135	0.698271677816945	2.0102752999009	0	-0.00120596473503727	0.998794762148206	0.980152046922312	0.996368991136223	FALSE
E4_DIABETES	C3_HEAD_AND_NECK	PGS002321	45	33462	669	438773	-0.0991255547302312	0.905628994880945	0.527176396758186	0.698557319901564	2.01084960114662	0	-0.241192833135003	0.785690104693584	0.119672527899017	0.516805386190485	FALSE
E4_DIABETES	AB1_SEPSIS_IMPLICIT	PGS002321	161	33346	979	438463	0.76225224017435	2.14309755947309	5.7027004756358e-19	0.699124123640923	2.01198968129016	0	-0.199871498205154	0.81883596820927	0.0169863989030205	0.192465532245566	FALSE
E4_DIABETES	CD2_BENIGN_SIGMOID_COLON	PGS002321	213	33294	1515	437927	0.425988771201296	1.5311035825828	2.62598836298605e-08	0.69862840217794	2.01099254199394	0	-0.0506024967367894	0.950656484491089	0.450391047603347	0.826524073021196	FALSE
E4_DIABETES	M13_ROTATORCUFF	PGS002321	159	33348	1050	438392	0.512880979104725	1.67009578171567	4.7122310974074e-09	0.69888919225423	2.0115170572836	0	-0.147390585107738	0.862956853487219	0.0739218328687988	0.41974191345959	FALSE
E4_DIABETES	O15_MATERN_CARE_OTHER	PGS002321	63	13998	2155	242512	-0.0636175718596419	0.938363787639308	0.680162168896622	0.694126841420415	2.00196028176982	0	0.0621415381557544	1.06411294665381	0.605794905229747	0.897611094885616	FALSE
E4_DIABETES	AB1_SCARLET_FEVER	PGS002321	95	33412	1969	437473	-0.479418455139909	0.619143346761988	3.66682258752951e-05	0.698132118537201	2.00999476690391	0	-0.00829437198466418	0.991739931411419	0.941117570807754	0.988956990396783	FALSE
E4_DIABETES	R18_ABNORMAL_FINDI_SECRE_SMEARS_CERVIX_UTERI_VAGINA_VULVA	PGS002321	99	13962	1370	243297	0.364544246543202	1.43985763849317	0.00122424573026223	0.695871473502332	2.0054560144011	0	-0.20483279472424	0.814783541129031	0.0338604317175831	0.287147677671264	FALSE
E4_DIABETES	L12_OTHPIGMENTATION	PGS002321	121	33386	1958	437484	-0.0971610267104511	0.907409877140706	0.32711820705732	0.698672693522595	2.01108161353025	0	-0.118999622542464	0.887808135871758	0.193015119662734	0.62736586526033	FALSE
E4_DIABETES	G6_SLEEPAPNO	PGS002321	453	33054	1505	437937	1.15506779920434	3.17423862108509	3.45435736489749e-106	0.699850302334133	2.0134512759529	0	-0.187891437850937	0.828704668309139	4.78808727702297e-05	0.00231605294655087	TRUE
E4_DIABETES	AB1_GASTROENTERITIS_NOS	PGS002321	324	33183	3370	436072	0.278989344866024	1.32179325991023	9.2763627954768e-06	0.698922197183531	2.01158344835748	0	-0.0700866034529454	0.932313074878089	0.220389462048894	0.659726855317258	FALSE
E4_DIABETES	K11_OTHDISOES	PGS002321	138	33369	1133	438309	0.43037335211375	1.53783156904796	3.79565903343525e-06	0.698837933353806	2.01141395177362	0	-0.147527054581705	0.862839094254821	0.101419571952933	0.48194378231769	FALSE
E4_DIABETES	CD2_BENIGN_OVARY	PGS002321	62	13999	862	243805	0.22593247427625	1.25349101953203	0.11896840835033	0.694703678236958	2.0031154192965	0	-0.0599904111342597	0.941773564081216	0.620574200532353	0.902563278571674	FALSE
E4_DIABETES	M13_ARTHROSIS	PGS002321	2745	30762	21296	418146	0.399920069617712	1.49170546028829	4.18018923056996e-69	0.703759583972392	2.02133782939094	0	-0.0751469269374757	0.927607185832696	0.000213643599727408	0.007945096452038	TRUE
E4_DIABETES	K11_OESITIS_ADVERSE	PGS002321	869	32638	6398	433044	0.43136026094708	1.53935001776961	2.2942912818678e-28	0.699688717862741	2.01312595977653	0	-0.0581985306791213	0.943462622567363	0.103145177207362	0.485133683637332	FALSE
E4_DIABETES	M13_TENDOSYNOVITISNAS	PGS002321	123	33384	962	438480	0.57600023510137	1.77890896452636	6.57229337731344e-10	0.699617517734277	2.01298263005218	0	-0.354473938102474	0.701542400879379	6.7692747546748e-05	0.00310541833225657	TRUE
E4_DIABETES	K11_GULC	PGS002321	734	32773	5143	434299	0.50163955166572	1.65142665160566	1.04786956380126e-32	0.700192443592384	2.01414027856727	0	-0.106076631412708	0.899355726535329	0.00461620941431809	0.0829027804351536	FALSE
E4_DIABETES	O15_DELIV_CAESAR	PGS002321	20	14041	668	243999	-0.0115118175544092	0.988554189885959	0.965292516824706	0.694497946487485	2.00270335724547	0	-0.0402163842243705	0.960581561966232	0.860248462538505	0.971974794764294	FALSE
E4_DIABETES	R18_HEARTBURN	PGS002321	126	33381	1113	438329	0.407427104387325	1.50294588337986	3.70732827972544e-05	0.698770513157987	2.01127834642244	0	-0.150027435129898	0.860684363113839	0.102497227874401	0.483832814885549	FALSE
E4_DIABETES	I9_HYPERTENSION	PGS002321	16349	17158	98149	341293	0.939534752417168	2.55879067018013	0	0.686448598749119	1.9866476073535	0	-0.0359750674847705	0.964664344691759	0.000952462277004876	0.026208251829447	TRUE
E4_DIABETES	Z21_PERSONS_W_POTEN_HEALTH_HAZARDS_RELATED_COMMUNICAB_DISEA	PGS002321	77	33430	737	438705	0.602346346288006	1.82639914169185	9.46938957969625e-07	0.69869240164357	2.01112124856055	0	-0.183608801953735	0.832261319154075	0.113830751805541	0.505889911140026	FALSE
E4_DIABETES	SPONDYLOARTHRITIS	PGS002321	235	33272	2339	437103	0.171748744596206	1.18737946022583	0.0240107041487916	0.698362972514055	2.01045883575331	0	-0.0179502524263075	0.982209893701992	0.79143115460288	0.955087085515964	FALSE
E4_DIABETES	F5_ALLANXIOUS	PGS002321	337	33170	2932	436510	0.558704916928662	1.74840670149304	2.16083600550921e-20	0.699720273220183	2.01318948568805	0	-0.154773605333455	0.856609087261386	0.00414078319584655	0.0770313289805757	FALSE
E4_DIABETES	K11_UMBHER	PGS002321	459	33048	2737	436705	0.608511413344693	1.83769379524697	1.63831287137643e-29	0.698215114938603	2.01016159615942	0	-0.0130374012408075	0.987047217539241	0.767415554686423	0.9485055654874	FALSE
E4_DIABETES	PULM_ANXIETY	PGS002321	337	33170	2932	436510	0.558704916928662	1.74840670149304	2.16083600550921e-20	0.699720273220183	2.01318948568805	0	-0.154773605333455	0.856609087261386	0.00414078319584655	0.0770313289805757	FALSE
E4_DIABETES	L12_SCARCONDITIONS	PGS002321	122	33385	1263	438179	0.38943292367167	1.47614347047262	9.90809011510487e-05	0.698722908558847	2.01118260260195	0	-0.125602026347414	0.881965776089842	0.156721802246519	0.578522323088892	FALSE
E4_DIABETES	G6_SPINOTH	PGS002321	77	33430	664	438778	0.433759794163977	1.54304817442011	0.000535633411053389	0.698601447655409	2.01093833738069	0	-0.165091062211602	0.847816496527417	0.171062755464799	0.598490817511847	FALSE
E4_DIABETES	ACUTE_RESPIRATORY_INFECTIONS	PGS002321	6023	27484	70916	368526	0.199344214253367	1.22060204221822	8.68967996639258e-35	0.711638171322632	2.03732601550291	0	-0.0766133877973443	0.926247883127046	8.36952847244181e-08	8.66321734158309e-06	TRUE
E4_DIABETES	H7_CHOROIDRETINA	PGS002321	948	32559	6582	432860	0.306296098029871	1.35838446196924	7.61684602237853e-14	0.692635247876884	1.99897639666423	0	0.149834821836497	1.16164234893054	7.10006150692456e-07	5.90922971049466e-05	TRUE
E4_DIABETES	H7_CORNEALOTH	PGS002321	77	33430	964	438478	0.0526256384716604	1.054034981104	0.681533902057021	0.698480103435231	2.01069433644067	0	-0.0875039842114837	0.9162152212484	0.426412706821064	0.813669553266038	FALSE
E4_DIABETES	H7_LACRIMALSYSTEM	PGS002321	539	32968	5432	434010	0.27951689662881	1.3224907582416	5.7943788079767e-09	0.700010356518591	2.01377356304583	0	-0.109869540518437	0.89595101297712	0.0135054478223441	0.168596063343025	FALSE
E4_DIABETES	Q17_LVOTO_BROAD	PGS002321	103	33404	717	438725	0.508364546593305	1.66256991465808	1.10740518364299e-06	0.698938333262894	2.01161590768953	0	-0.244772990976485	0.782882239403916	0.0226082523608627	0.228589900975282	FALSE
E4_DIABETES	THYROTOXICOSIS	PGS002321	100	33407	811	438631	0.672268218134355	1.95867498806172	8.51523349801921e-10	0.698865784988017	2.0114699737194	0	-0.266911839046317	0.765740576909192	0.014324681038058	0.174717538965521	FALSE
E4_DIABETES	ST19_INJURI_WRIST_HAND	PGS002321	403	33104	4634	434808	0.132155750438694	1.14128606122989	0.0148221234195362	0.700433100849057	2.01462505437133	0	-0.178961798391759	0.836137840597151	0.000397445922781518	0.0131398898794946	TRUE
E4_DIABETES	Z21_TOBAC_USE	PGS002321	1317	32190	7207	432235	0.91798789513811	2.50424651065154	1.53517246571404e-193	0.705042035176785	2.02393175946358	0	-0.211415658275776	0.809437547532239	3.42734548399625e-13	8.91327435076104e-11	TRUE
E4_DIABETES	K11_CROHN	PGS002321	176	33331	1758	437684	0.411167871394139	1.50857858249258	2.72570455906049e-07	0.699442000425991	2.01262934776382	0	-0.228690144673143	0.795575008471621	0.00362849781441258	0.0703423186848124	FALSE
E4_DIABETES	R18_SPEECH_DISTU_NOT_ELSEW_CLASSIFIED	PGS002321	84	33423	449	438993	0.780946812313309	2.18353868840327	5.81937770229816e-10	0.698158951420733	2.010048701583	0	0.0605129314318589	1.06238133559335	0.566548622352782	0.881197132804366	FALSE
E4_DIABETES	O15_COMPLIC_LAB_DELIV	PGS002321	234	13827	10813	233854	-0.330563629103491	0.718518641264165	3.05760470923441e-05	0.694468137872054	2.00264366032102	0	-0.011184395574056	0.988877917251334	0.867271493918477	0.973560647424932	FALSE
E4_DIABETES	I9_RHEUVALV	PGS002321	93	33414	632	438810	0.625403801906498	1.86900051104648	7.81360578294876e-09	0.69894459898859	2.0116285119625	0	-0.24620684587756	0.781760504262881	0.0291635507799713	0.265032433585844	FALSE
E4_DIABETES	M13_GANGLION	PGS002321	168	33339	1723	437719	0.374803542733419	1.45470559905818	9.15141370576437e-06	0.699053187313197	2.01184696319276	0	-0.172120514755828	0.841877708368159	0.0354212525657245	0.293589117168303	FALSE
E4_DIABETES	N14_FEMALEGENNONINF	PGS002321	3562	10499	56652	188015	0.149546272910141	1.16130720663275	2.94709604857044e-11	0.704627339253294	2.02309261721997	0	-0.0420852656960135	0.958788025358765	0.033550751369147	0.285591134977484	FALSE
E4_DIABETES	O15_MAT_CARE_MALPRESENT	PGS002321	32	14029	1212	243455	-0.0608670234975898	0.940948355478361	0.764054744839268	0.694576320791445	2.00286032387813	0	-0.060809276303509	0.941002694174604	0.732290272594707	0.938034328644462	FALSE
E4_DIABETES	G6_XTRAPYR	PGS002321	269	33238	2658	436784	0.310731063615235	1.36442222905803	2.36424431209569e-06	0.699544607433611	2.01283586823368	0	-0.164916199303253	0.84796476114836	0.0109544464303628	0.147874711888589	FALSE
E4_DIABETES	M13_ENTESOPATHYOTH	PGS002321	106	33401	899	438543	0.456044671853587	1.57782082737316	8.68888679027871e-05	0.6981393619887	2.01000932625624	0	0.0151013598193516	1.01521596150729	0.875535544652868	0.974920062809946	FALSE
E4_DIABETES	K11_OTHILEUS	PGS002321	112	33395	945	438497	0.512903338862996	1.67013312507113	1.66832740445859e-07	0.699140151446639	2.01202192932831	0	-0.255172000096277	0.774783223710745	0.0112307204566814	0.150142509567808	FALSE
E4_DIABETES	PULM_INFECTIONS	PGS002321	6678	26829	78181	361261	0.198883685236593	1.22004004897687	2.18618328570599e-37	0.713207603025174	2.0405259699382	0	-0.0768582833068564	0.926021076952813	2.3922442446573e-08	2.74087620310945e-06	TRUE
E4_DIABETES	COPD_ASTHMA_INFECTIONS	PGS002321	6678	26829	78181	361261	0.198883685236593	1.22004004897687	2.18618328570599e-37	0.713207603025174	2.0405259699382	0	-0.0768582833068564	0.926021076952813	2.3922442446573e-08	2.74087620310945e-06	TRUE
E4_DIABETES	COPD_EARLYANDLATER	PGS002321	1204	32303	6818	432624	0.750960097734008	2.1190335195561	7.17125635998382e-115	0.701863761204542	2.01750936130761	0	-0.122415234876526	0.884780900327206	3.72434386040977e-05	0.00187423233287703	TRUE
E4_DIABETES	DUODENAL_ULCER_UNSPE_ACUTE_CHRONIC_WO_HAEMORRHAGE_PERFORATION	PGS002321	175	33332	1119	438323	0.570560245521967	1.76925799269022	8.19705282507571e-12	0.699186310013697	2.01211480352091	0	-0.217376352829431	0.804627088632134	0.00551647930308765	0.0937850545971711	FALSE
E4_DIABETES	VWXY20_DRUGS_MEDICAM_BIOLO_SUBST_CAUSI_ADVER_EFFEC_THERAPE_USE	PGS002321	313	33194	2490	436952	0.514594766327965	1.67296042452094	2.74241181788338e-15	0.698616706706467	2.01096902262557	0	-0.0375148445828521	0.96318011960761	0.530580769728811	0.86560615824774	FALSE
E4_DIABETES	I9_DVTANDPULM	PGS002321	675	32832	4590	434852	0.609522226306415	1.83955229909653	6.4362147991541e-46	0.7009819193048	2.01573102124233	0	-0.146297171991064	0.863900937873013	0.000186945820345706	0.00715635588912161	TRUE
E4_DIABETES	K11_TONGUE	PGS002321	102	33405	1250	438192	0.0384156899673994	1.03916311278868	0.739667700480023	0.698149814058802	2.01003033512442	0	0.0334659014682601	1.03403218414588	0.727028548317696	0.936658910524283	FALSE
E4_DIABETES	CD2_INSITU_BREAST_INTRADUCTAL	PGS002321	84	13977	1261	243406	-0.0419045820897137	0.958961278288375	0.753099349745061	0.694034622818526	2.00177567230394	0	0.072540306747071	1.07523614448805	0.530182008766098	0.86540657531903	FALSE
E4_DIABETES	AB1_STREPTSTAPHYCOCC_INOTHER	PGS002321	210	33297	1690	437752	0.563205029518199	1.75629245859158	1.49753891111347e-13	0.699161160899755	2.01206420125275	0	-0.158401123849295	0.853507351140397	0.0241292902163172	0.237927954288452	FALSE
E4_DIABETES	J10_PERITONSABSC	PGS002321	37	33470	557	438885	-0.00436509191846448	0.995644421248281	0.981510306492859	0.698230193461671	2.01019190665593	0	0.0256811148215392	1.02601371573453	0.870968893735008	0.974029643993929	FALSE
E4_DIABETES	ST19_FRACT_LOWER_LEG_INCLU_ANKLE	PGS002321	300	33207	3183	436259	0.141529847645952	1.15203488927715	0.0433047780128536	0.697624090901144	2.00897389335194	0	0.0762993869238371	1.07928564980319	0.205288693252751	0.641607499666784	FALSE
E4_DIABETES	I9_NONRHEVALV	PGS002321	293	33214	2493	436949	0.382241224129435	1.46556557227573	8.2160639929377e-10	0.700016129105631	2.01378518776255	0	-0.204302459664116	0.815215764008646	0.000895658058483269	0.0249505055650545	TRUE
E4_DIABETES	F5_SUBSNOALCO	PGS002321	161	33346	725	438717	1.19357450094179	3.29885190691002	1.30485955082512e-43	0.699205327510688	2.01215306927199	0	-0.256218672745743	0.77397270354986	0.00208352682529121	0.0471777935911152	TRUE
E4_DIABETES	N14_MALEINFERT	PGS002321	42	19404	492	194283	0.0345093080898436	1.03511166324363	0.8443594710398	0.700341710531106	2.01444094556007	0	0.0650165207102839	1.06717665475489	0.686638364100577	0.923658021738506	FALSE
E4_DIABETES	HYPOT_THYRO_INCL	PGS002321	599	32908	4865	434577	0.591017728386662	1.80582532019394	1.52423604298492e-37	0.700717710884206	2.01519851848182	0	-0.165515023431057	0.847457131395498	9.38741589956529e-05	0.00407812104048994	TRUE
E4_DIABETES	K11_LIP_ORAL_MUCOSA	PGS002321	117	33390	1294	438148	0.146420930158217	1.15768338935699	0.163456381848994	0.698476483480225	2.01068705783081	0	-0.0624931147318067	0.939419530946625	0.491289850307765	0.84743904411417	FALSE
E4_DIABETES	HDINJ	PGS002321	343	33164	3885	435557	0.180209254573804	1.19746791254427	0.00304291148363981	0.699276866331593	2.01229702147907	0	-0.108567936636818	0.8971179455706	0.0566260221208214	0.370405819026565	FALSE
E4_DIABETES	L12_DISORDSKINAPPENDIX	PGS002321	1789	31718	22252	417190	0.124188870572646	1.13222969567693	7.00158343742225e-06	0.701200669125184	2.01617201027254	0	-0.0562242022466356	0.945327167654613	0.0217935461365299	0.223345386409288	FALSE
E4_DIABETES	I9_OTHILLHEART	PGS002321	168	33339	803	438639	0.841386369489577	2.31958054436568	2.27766656510982e-24	0.699357488894912	2.01245926456324	0	-0.230817613241047	0.793884246806552	0.00394626478108815	0.0744145371939227	FALSE
E4_DIABETES	Z21_PROBL_RELATED_LIFESTYLE	PGS002321	1455	32052	8069	431373	0.896103971585796	2.45003907053297	7.97386679368215e-203	0.705814678004659	2.02549614009755	0	-0.211177028552637	0.809630726438303	2.63025255877485e-14	7.95932468234222e-12	TRUE
E4_DIABETES	CD2_BENIGN_LIPO_SKIN_HEADFACENECK_EXALLC	PGS002321	80	33427	651	438791	0.415836793797922	1.5156384870828	0.000496139806563379	0.698634428571968	2.0110046610639	0	-0.149497796681368	0.861140335384156	0.234800503309974	0.675536549681602	FALSE
E4_DIABETES	O15_LABOUR_FETAL_STRESS	PGS002321	88	13973	3902	240765	-0.289115176267015	0.748925941940749	0.0243898189925756	0.694353482176536	2.00241405898207	0	0.0113214857038162	1.01138581626638	0.916374476106875	0.984018912360448	FALSE
E4_DIABETES	R18_NAUSEA_VOMITI	PGS002321	580	32927	4607	434835	0.66375846893471	1.94207787394668	2.11733337667048e-48	0.70158393139756	2.01694488103534	0	-0.207716871941182	0.81243702787054	1.28605724120063e-06	0.000100200633749197	TRUE
E4_DIABETES	ST19_POISO_DRUGS_MEDICAM_BIOLO_SUBST	PGS002321	267	33240	2174	437268	0.74625732970086	2.10909159207153	1.86097043593601e-26	0.698997962779314	2.01173586294973	0	-0.12473167864529	0.882733727120143	0.0517403938680142	0.354450347646734	FALSE
E4_DIABETES	H7_EYELIDNAS	PGS002321	187	33320	1648	437794	0.322395191761614	1.38043020281968	0.000137232060596397	0.698529864643337	2.01079439350944	0	-0.0614331983507707	0.940415764965252	0.419683711562926	0.810096363129946	FALSE
E4_DIABETES	AB1_HERPES_SIMPLEX	PGS002321	170	33337	3051	436391	-0.226564972190837	0.79726754041138	0.0140631376343331	0.697711390568905	2.00914928376102	0	0.109588256612288	1.1158185449543	0.176570075621754	0.606247008738967	FALSE
E4_DIABETES	C3_MELANOMA_EXALLC	PGS002321	161	33346	2285	437157	-0.176968568484018	0.837806117625523	0.0668702523843461	0.697299778029464	2.0083224628988	0	0.196013545120349	1.21654338344926	0.0127214487611738	0.162471883688363	FALSE
E4_DIABETES	THYROID_DISORDER_IBD	PGS002321	122	33385	1100	438342	0.579437304248898	1.78503371721432	5.23189820764163e-09	0.698956811566053	2.01165307928154	0	-0.236168543107063	0.789647573061052	0.015326061356086	0.181833458390901	FALSE
E4_DIABETES	D3_APLASTICANDOTHANAEMIA	PGS002321	724	32783	8146	431296	0.337313677855516	1.40117851348341	6.17658453587463e-16	0.700855661009081	2.01547653454482	0	-0.126389632997926	0.881271407459639	0.00113057852929272	0.0299316228918568	TRUE
E4_DIABETES	R18_ABNORMAL_FINDI_DIAGNOST_IMAGI_FUNCTION_STUDI_WO_DIAGNOSIS	PGS002321	430	33077	3338	436104	0.53874622454408	1.71385672307634	6.44996636640596e-24	0.700045751168391	2.01384484111729	0	-0.150824029087347	0.859999020157182	0.00272173326186221	0.0569929056666885	FALSE
E4_DIABETES	SLE_COMORB	PGS002321	4967	28540	22949	416493	0.86358463861017	2.37164697180342	0	0.711630255064887	2.0373098875689	0	-0.132684064767493	0.875741726073105	3.18630024692e-18	1.57513104620156e-15	TRUE
E4_DIABETES	K11_OESSTODUO	PGS002321	6666	26841	55587	383855	0.45484279032325	1.57592561280239	3.82317545462069e-186	0.714562790170841	2.0432931390956	0	-0.0907771566467208	0.913221193499096	5.25148337704692e-11	9.52978046751198e-09	TRUE
E4_DIABETES	AB1_HELMINTIASES	PGS002321	45	33462	689	438753	-0.0238392573412937	0.976442653131962	0.891859581279945	0.698067691041298	2.00986527214585	0	0.147743707289731	1.15921575973878	0.315594727217028	0.742495364646633	FALSE
E4_DIABETES	I9_ARTOTH	PGS002321	174	33333	1811	437631	0.257892901193634	1.2942002039046	0.00258025682697914	0.698700036181824	2.01113660260126	0	-0.092527861152417	0.911623811720672	0.239290780071988	0.679895876753747	FALSE
E4_DIABETES	O15_MULTIP_GEST	PGS002321	13	14048	559	244108	-0.461695155367404	0.630214428147701	0.127477111564133	0.69470776755638	2.00312361069204	0	-0.24486666128798	0.782808910015134	0.387576085101855	0.791461304287917	FALSE
E4_DIABETES	F5_ADO	PGS002321	3662	29845	35040	404402	0.502276521456788	1.65247889558314	1.66101327716436e-140	0.706221992197926	2.02632132146646	0	-0.0749915599757341	0.927751316539134	2.04809865211646e-05	0.00112303233212621	TRUE
E4_DIABETES	K11_DIVERTIC	PGS002321	1670	31837	12364	427078	0.421581196802592	1.52436997995869	1.34003011422376e-49	0.70198498336937	2.01775394298401	0	-0.0839978634779177	0.919433220482405	0.000835519695926261	0.0237364584806517	TRUE
E4_DIABETES	E4_OBESITYNAS	PGS002321	638	32869	1599	437843	1.62932673604187	5.10043962013565	7.62582608471588e-287	0.700308781140873	2.01437461234023	0	-0.245115093069585	0.782614459557799	6.81042751976542e-10	1.03180226074882e-07	TRUE
E4_DIABETES	K11_GIDISEASES	PGS002321	14143	19364	140291	299151	0.383221696699518	1.46700322379278	7.78738868290246e-197	0.732350658272739	2.07996415059273	0	-0.0846672629219141	0.918817958346863	2.40015159359318e-14	7.36012261941216e-12	TRUE
E4_DIABETES	N14_POSTMENBLEED	PGS002321	545	13516	6441	238226	0.168300318349744	1.1832919215691	0.00103612670554538	0.694216035731456	2.00213885320155	0	0.00178234610959898	1.00178393543253	0.967974411107499	0.994142660612481	FALSE
E4_DIABETES	J10_RESPIRATORY	PGS002321	12976	20531	153559	285883	0.219301030745112	1.24520606558295	5.65678525755191e-65	0.726704613525984	2.0682536699843	0	-0.0749136396602931	0.927823610030898	3.01851817405474e-11	5.7601965448584e-09	TRUE
E4_DIABETES	K11_ILEUS	PGS002321	159	33348	1442	438000	0.445936222982552	1.56195184672687	1.01029802883657e-07	0.699245807140221	2.01223452213138	0	-0.198658363473135	0.819829929344618	0.0168720964040205	0.191738703169273	FALSE
E4_DIABETES	Z21_ACQUI_ABSENCE_ORGANS_NOT_ELSEW_CLASSIFIED	PGS002321	561	32946	4405	435037	0.602738098273929	1.82711477734938	8.51287192404111e-37	0.700059951792037	2.01387343917301	0	-0.119438544754864	0.887418542667385	0.00552632076273274	0.0939384431060164	FALSE
E4_DIABETES	M13_ARTHROPATHIES	PGS002321	5832	27675	46627	392815	0.443689471162674	1.55844646790536	2.45044099951041e-158	0.71027071579953	2.0345419667559	0	-0.0799566103516987	0.923156400949217	4.62666487342873e-08	5.0391542355536e-06	TRUE
E4_DIABETES	N14_POSTMENATRVAG	PGS002321	35	14026	523	244144	0.00570363835463596	1.00571993506867	0.974689078455123	0.694909403414349	2.00352755296315	0	-0.210911999572466	0.809845330480935	0.241279153011573	0.681841711258042	FALSE
E4_DIABETES	ST19_FRACT_SHOUL_UPPER_ARM	PGS002321	95	33412	1138	438304	0.120663269834552	1.1282449342925	0.273740107911719	0.69884717331219	2.0114325372407	0	-0.20484303733524	0.81477519566091	0.0474486150397542	0.340175455502865	FALSE
E4_DIABETES	TONGUEABNORMALITY	PGS002321	102	33405	1250	438192	0.0384156899673994	1.03916311278868	0.739667700480023	0.698149814058802	2.01003033512442	0	0.0334659014682601	1.03403218414588	0.727028548317696	0.936658910524283	FALSE
E4_DIABETES	K11_GASTRODUOULC	PGS002321	1395	32112	10084	429358	0.451965515524962	1.57139775881651	1.11411676757696e-48	0.702610869570046	2.0190172226267	0	-0.122663952256049	0.884560867304378	9.98416603212114e-06	0.000602348255598059	TRUE
E4_DIABETES	I9_PHLETHROMBDVTLOW	PGS002321	249	33258	1535	437907	0.64224839160775	1.90074970819943	2.12683256836157e-19	0.698911904888842	2.01156274465438	0	-0.100630651507317	0.904266960853146	0.119161534332826	0.515888341306978	FALSE
E4_DIABETES	M13_SYSTCONNECT	PGS002321	176	33331	1556	437886	0.572386914940334	1.77249279571709	1.52060187000674e-12	0.699476319433843	2.01269842039145	0	-0.256407646096805	0.773826457153211	0.00108752920532567	0.0290399416764588	TRUE
E4_DIABETES	SPONDYLOPATH_COMORB	PGS002321	5484	28023	32220	407222	0.713512627006978	2.04114847422907	0	0.713897448792143	2.0419341037827	0	-0.121117609594795	0.885929759625492	1.58433679469771e-16	6.42065082368519e-14	TRUE
E4_DIABETES	D3_OTHERBLOOD	PGS002321	130	33377	1153	438289	0.387963892688775	1.47397656199683	0.000131680398415814	0.698172192370516	2.01007531671312	0	0.0421852977653594	1.04308774267231	0.638635747910782	0.908841420215226	FALSE
E4_DIABETES	G6_FACOTH	PGS002321	177	33330	1582	437860	0.387773543585006	1.47369601858072	4.75765410876182e-06	0.698784959505433	2.01130740225812	0	-0.110391003902546	0.895483929124045	0.132541097774664	0.541009619735187	FALSE
E4_DIABETES	I9_NONISCHCARDMYOP	PGS002321	173	33334	674	438768	1.11199921517994	3.04043079779715	1.29061239269809e-42	0.699489450229573	2.01272484889679	0	-0.283199918085786	0.753369160683177	0.000199730442003097	0.00753936402153075	TRUE
E4_DIABETES	CD2_INSITU_BREAST	PGS002321	75	13986	1136	243531	-0.0111604427727887	0.988901603931243	0.934095588370517	0.69444701263172	2.00260135443925	0	-0.00132426095040988	0.998676615496198	0.991187561269804	0.998291535281835	FALSE
E4_DIABETES	Z21_FAMILY_HISTORY_OTH_SPECIFIC_DISORD	PGS002321	74	33433	707	438735	0.48943135589806	1.6313882768241	0.000115028266697262	0.698557831066923	2.01085062902354	0	-0.127304489336183	0.880465539409753	0.301656657584474	0.732118506001383	FALSE
E4_DIABETES	K11_COELIAC	PGS002321	51	33456	898	438544	-0.202777416849613	0.816459951430221	0.192450405214485	0.698543415630371	2.01082164194282	0	-0.214723407404757	0.806764554421888	0.166498934795527	0.592216531256339	FALSE
E4_DIABETES	M13_ARTHROSIS_POLY	PGS002321	361	33146	2748	436694	0.43103049036871	1.53884246911584	7.81081662303549e-13	0.698836078847168	2.01141022159656	0	-0.0616258482143211	0.940234611446612	0.247032401473847	0.687094438090716	FALSE
E4_DIABETES	M13_HALLUXVALGUS	PGS002321	250	33257	3669	435773	0.0374888971199372	1.03820047000253	0.59724078479764	0.698833354897246	2.0114047426233	0	-0.0803922704721102	0.922754306115123	0.21682868032529	0.655222187683368	FALSE
E4_DIABETES	R18_COUGH	PGS002321	153	33354	1002	438440	0.657397029947589	1.9297626767619	1.56581275774918e-13	0.698749109784076	2.01123529874064	0	-0.0993793040796124	0.905399221266398	0.205647768244091	0.641918108416668	FALSE
E4_DIABETES	KRA_PSY_MOOD	PGS002321	3674	29833	35301	404141	0.49683428483367	1.64351014159569	2.04104721478454e-137	0.705701220025867	2.02526634443577	0	-0.0701420787101825	0.932261356005007	6.61420368052958e-05	0.00305259473526188	TRUE
E4_DIABETES	NEURODEGOTH	PGS002321	168	33339	2017	437425	0.344967150524646	1.41194353730141	4.018315843716e-05	0.698913600549464	2.01156615558501	0	-0.12468205243129	0.88277753493999	0.130735312514107	0.537765711292255	FALSE
E4_DIABETES	N14_HYDROCELE	PGS002321	82	19364	697	194078	0.202837326885611	1.22487319810212	0.0852855676936008	0.701499685531226	2.01677496892379	0	-0.243999553865976	0.783487983803431	0.0245456540186817	0.240072656327355	FALSE
E4_DIABETES	ALCOHOL_RELATED	PGS002321	588	32919	3806	435636	0.785762332054135	2.19407892004058	1.29213733610653e-65	0.700775139742988	2.01531425235615	0	-0.160693014762296	0.851553445322916	0.00010473186966065	0.00447076806708754	TRUE
E4_DIABETES	AB1_BACT_BIR_OTHER_INF_AGENTS	PGS002321	746	32761	5503	433939	0.575662050713926	1.77830746700215	1.63194179382708e-43	0.700254111947071	2.01426449111431	0	-0.103304269990837	0.901852525070886	0.00544339134993016	0.0928452806574643	FALSE
E4_DIABETES	J10_ASTHMA_OTHER_THAN_NONALLERGIC	PGS002321	1666	31841	11538	427904	0.740172115147664	2.09629628779132	5.5504480024538e-156	0.706276528877475	2.02643183331647	0	-0.194082066500713	0.823590312320144	1.19819532541419e-13	3.33915807699354e-11	TRUE
E4_DIABETES	M13_SOFTTISSUEOTH	PGS002321	811	32696	5658	433784	0.692610868081132	1.99892766262204	2.00209853302534e-69	0.701674535179698	2.01712763214877	0	-0.159432010723195	0.852627934982497	2.07949760361468e-05	0.00113676559181773	TRUE
E4_DIABETES	E4_FLUIDELECTRO	PGS002321	125	33382	814	438628	0.760677609312374	2.1397256273866	1.93289939611978e-15	0.698983655549867	2.01170708078905	0	-0.186901621136373	0.829525340131608	0.0447759863754765	0.329590447345279	FALSE
E4_DIABETES	CD2_BENIGN_SIGMOID_COLON_EXALLC	PGS002321	213	33294	1515	437927	0.425988771201296	1.5311035825828	2.62598836298605e-08	0.69862840217794	2.01099254199394	0	-0.0506024967367894	0.950656484491089	0.450391047603347	0.826524073021196	FALSE
E4_DIABETES	I9_STR	PGS002321	983	32524	5070	434372	0.737642791170392	2.09100077518381	2.46636574992974e-89	0.700100391474728	2.01395488122261	0	-0.0888346744823154	0.914996833395714	0.00575580342661983	0.0966927762402483	FALSE
E4_DIABETES	AB1_WHOOPCOUGH	PGS002321	129	33378	3070	436372	-0.643176615498453	0.525620076365681	4.32715163694334e-10	0.697998154827633	2.00972551858387	0	0.0507473682275418	1.05205707666375	0.564175115981099	0.879952289567311	FALSE
E4_DIABETES	R18_SYMPTOMS_SIGNS_INVOLVI_CIRCULATO_RESPI_SYSTEMS	PGS002321	3758	29749	24697	414745	0.700334736903441	2.01442689764794	5.56027012382824e-291	0.715547999043787	2.04530720159948	0	-0.167151631150065	0.846071310844358	6.67071766488585e-21	4.09118324893277e-18	TRUE
E4_DIABETES	R18_SYMPTOMS_SIGNS_INVOLVI_SKIN_SUBCU_TISSUE	PGS002321	404	33103	3194	436248	0.552111903953726	1.7369173497652	9.17225960823334e-22	0.698622693189716	2.01098106129397	0	-0.0299846636205165	0.970460416783606	0.564753079498395	0.880378315064247	FALSE
E4_DIABETES	Z21_OTHER_ORTHOPA_FOLLOW__CARE	PGS002321	207	33300	2287	437155	0.115357778536616	1.12227489162024	0.174490169204871	0.697976296761193	2.00968159035006	0	0.0394816654798325	1.04027142583267	0.580786296555493	0.887691228046726	FALSE
E4_DIABETES	K11_DULC	PGS002321	692	32815	5149	434293	0.382247864014926	1.46557530349562	4.25666662032011e-19	0.701147012823189	2.01606383284051	0	-0.159197805181594	0.852827648555894	4.82012119507473e-05	0.00232888542893321	TRUE
E4_DIABETES	AB1_VIRAL_NOS	PGS002321	407	33100	5058	434384	0.188290984638303	1.20718473646106	0.000707825826302808	0.699360894807745	2.01246611883575	0	-0.0936956609253791	0.910559839014777	0.0701152058292435	0.409747215153854	FALSE
E4_DIABETES	R18_CONVU_NOT_ELSEW_CLASSIFIED	PGS002321	87	33420	789	438653	0.562424145847248	1.7549215338253	4.23012766676622e-07	0.6990040306037	2.01174806984669	0	-0.313560102863723	0.730840452079456	0.00829759622812953	0.123236818986237	FALSE
E4_DIABETES	L12_SKIN_SUBCUTAN	PGS002321	7313	26194	85121	354321	0.152406837820806	1.164633957203	8.84678274648385e-24	0.707458841337453	2.02882912581744	0	-0.0428787238962878	0.958027568872834	0.00124067151478402	0.032032898398818	TRUE
E4_DIABETES	K11_CARIES_1	PGS002321	211	33296	1552	437890	0.640852761286923	1.89809881453843	6.30530183526079e-16	0.698668393580661	2.01107296601468	0	-0.105395711951594	0.899968323893053	0.117680615981423	0.512896430933374	FALSE
E4_DIABETES	R18_LOCALIZED_SWELL_MASS_LUMP_SKIN_SUBCU_TISSUE	PGS002321	141	33366	1185	438257	0.427551796533464	1.53349860752328	1.58498491022969e-05	0.698202807119845	2.01013685560707	0	0.00255646457083597	1.0025597351128	0.975932664291315	0.99552624430602	FALSE
E4_DIABETES	N14_ABNORMALBLEED	PGS002321	226	13835	3647	241020	0.223745791792485	1.25075302732685	0.00361029126140267	0.695949622865947	2.00561274563652	0	-0.102130708924006	0.902911525361547	0.137453837333911	0.548843697757301	FALSE
E4_DIABETES	I9_NCMI	PGS002321	328	33179	1418	438024	0.737341259313522	2.09037036688622	1.10804594443901e-31	0.699098815273674	2.01193876176075	0	-0.132456107918406	0.875941380152988	0.0167186102038539	0.191168890035852	FALSE
E4_DIABETES	N14_CERVICAL_DYSPLASIA_ALL	PGS002321	241	13820	4731	239936	-0.00255316297137627	0.997450093577114	0.974329629753661	0.692762577142611	1.99923094106616	0	0.100645125871138	1.10588412245549	0.131589349746984	0.539529506069716	FALSE
E4_DIABETES	K11_PULPITIS_4	PGS002321	378	33129	3883	435559	0.285968308436279	1.33105027151937	1.48806500587348e-06	0.698626705168646	2.0109891293238	0	-0.0351465324667314	0.965463934080152	0.507092570258832	0.854808535691323	FALSE
E4_DIABETES	J10_PNEUMOPROBBAC	PGS002321	952	32555	10158	429284	0.20382749220202	1.22608662570771	1.81889817235456e-08	0.70100306731567	2.01577365039463	0	-0.0968732236212989	0.90767107009074	0.00463390198517849	0.0831434528905117	FALSE
E4_DIABETES	AB1_MALARIA_NOS	PGS002321	67	33440	810	438632	0.112728810014388	1.11932834114819	0.388051854974063	0.698457596291521	2.01064908196356	0	-0.0937875852834809	0.910476140233099	0.455679825294046	0.829311325087125	FALSE
E4_DIABETES	C3_CANCER_WIDE	PGS002321	2437	31070	28923	410519	0.0387149165154329	1.03947410450594	0.107886280709206	0.698621244918408	2.01097814884991	0	-0.00364647457743461	0.996360165737289	0.86586437862786	0.973424971169583	FALSE
E4_DIABETES	R18_MALAI_FATIG	PGS002321	121	33386	953	438489	0.643299746069581	1.90274912074745	2.73976920657259e-11	0.699150323431113	2.01204239568823	0	-0.267840780137621	0.765029579310593	0.00411571215680435	0.0767391962021748	FALSE
E4_DIABETES	OFFICIAL_TILASTOKESKUS	PGS002321	548	32959	3439	436003	0.806491404346992	2.24003480646572	3.88064213564947e-66	0.701140713100467	2.01605113223738	0	-0.190238109463522	0.82676225058845	1.00057609556794e-05	0.000603333707931104	TRUE
E4_DIABETES	J10_COPD	PGS002321	1238	32269	7035	432407	0.749900393782503	2.11678916075003	7.91773814591822e-118	0.702101582206144	2.01798922446317	0	-0.126443527952626	0.881223912656932	1.61528721944354e-05	0.000915286860788245	TRUE
E4_DIABETES	ST19_INJURI_ELBOW_FOREA	PGS002321	243	33264	3728	435714	-0.08332651970196	0.920050683494168	0.241925490986743	0.698408199668685	2.01054976514218	0	-0.0355464726437347	0.965077883467187	0.604177508760672	0.89710914958821	FALSE
E4_DIABETES	G6_PARKINSON_INCLAVO	PGS002321	66	33441	739	438703	0.186107038123717	1.20455118637642	0.135452675394831	0.698861291681067	2.0114609355877	0	-0.334007518826797	0.716048398363083	0.0112988768124247	0.150745960432278	FALSE
E4_DIABETES	K11_ABSCANAL	PGS002321	229	33278	1740	437702	0.483531583962672	1.62179179441719	1.16104507070243e-10	0.69864950569959	2.0110349814664	0	-0.0527499493494557	0.94861718517274	0.446058877119109	0.824619952342602	FALSE
E4_DIABETES	F5_ALCOHOLAC	PGS002321	115	33392	832	438610	0.692545131171151	1.99879626361315	3.65372386246055e-11	0.698636283889086	2.01100839211874	0	-0.13106883903065	0.877157389648223	0.171913936468893	0.59968567266088	FALSE
E4_DIABETES	N14_PYELONEPHR	PGS002321	56	33451	770	438672	0.178334153666554	1.19522464321052	0.229284953854494	0.69850935686189	2.01075315700032	0	-0.171878155734439	0.842081769752748	0.230996634198568	0.67179110267749	FALSE
E4_DIABETES	CD2_BENIGN_COLORECANI_EXALLC	PGS002321	623	32884	4507	434935	0.379969085301833	1.46223938404627	3.27367794794089e-16	0.69839742418383	2.01052810061035	0	-0.00610995047282509	0.993908677316965	0.881792893563507	0.9761402988042	FALSE
E4_DIABETES	K11_HERING	PGS002321	1082	32425	13420	426022	-0.281807171989424	0.754419143650953	7.18200552855788e-16	0.699406975784506	2.01255885737693	0	-0.0419675525934499	0.958900893914854	0.174146258513031	0.602815589048126	FALSE
E4_DIABETES	THYROIDITIS_ILD	PGS002321	49	33458	826	438616	-0.0267565331798172	0.973598251541567	0.864952546891461	0.698445753218908	2.01062526984148	0	-0.128752822162907	0.879191255282745	0.371210974189222	0.780894866029958	FALSE
E4_DIABETES	F5_ALCOHOL_DEPENDENCE	PGS002321	167	33340	862	438580	1.13066811534667	3.09772544681101	1.0033748930999e-41	0.699248584927379	2.01224011169835	0	-0.190365595887241	0.826656856344167	0.020550793091779	0.216251890825759	FALSE
E4_DIABETES	I9_SAH	PGS002321	85	33422	757	438685	0.458222608600688	1.58126096617596	0.000104969288754319	0.69875178397477	2.01124067717455	0	-0.231279344347985	0.793517770367791	0.0466969709933744	0.33718958693497	FALSE
E4_DIABETES	HYPOTHYROIDISM	PGS002321	599	32908	4865	434577	0.591017728386662	1.80582532019394	1.52423604298492e-37	0.700717710884206	2.01519851848182	0	-0.165515023431057	0.847457131395498	9.38741589956529e-05	0.00407812104048994	TRUE
E4_DIABETES	ASTHMA_CHILD	PGS002321	1070	32437	14456	424986	0.0146714147357315	1.01477956821512	0.680624538291553	0.699071280631962	2.01188336451048	0	-0.0271044984111316	0.973259532135468	0.398649245145297	0.797742806193042	FALSE
E4_DIABETES	O15_PREG_MATERN_CARE	PGS002321	70	13991	2127	242540	0.10053283009394	1.105759943311	0.480802804262654	0.694509084208227	2.00272566292041	0	-0.0133510377924519	0.986737691995421	0.913091481996254	0.983043133545358	FALSE
E4_DIABETES	I9_HEARTFAIL_NS	PGS002321	431	33076	1558	437884	1.07840278979496	2.93998003289426	1.65804577730806e-91	0.700503698098178	2.01476728637871	0	-0.239396483722246	0.787102747071545	1.0111189540675e-06	8.09233849295837e-05	TRUE
E4_DIABETES	H7_OCUMUSCLE	PGS002321	258	33249	2986	436456	0.0915351545733902	1.09585530034098	0.211555851423799	0.698029945606003	2.009789410338	0	0.0322996116284805	1.03282690590401	0.61347973358432	0.900319527956545	FALSE
E4_DIABETES	N14_URINOTH	PGS002321	2480	31027	26042	413400	0.291149775438353	1.33796496323258	3.2916148912737e-35	0.704966262233193	2.02377840600663	0	-0.0935371344799866	0.91070419827145	1.038026650439e-05	0.000623620746388413	TRUE
E4_DIABETES	I9_CONDUCTIO	PGS002321	231	33276	1400	438042	0.625640087392148	1.86944218091795	5.97487872454829e-19	0.699680295331877	2.0131090042324	0	-0.204653843408428	0.814929360762736	0.00208486157011088	0.0471986979377964	TRUE
E4_DIABETES	J10_ACUTELOWERNAS	PGS002321	2915	30592	24713	414729	0.462603796262064	1.58820396539585	3.15110585469179e-99	0.707158619772895	2.02822011898613	0	-0.116232965979854	0.890267797027112	1.77998980591491e-09	2.50482786332232e-07	TRUE
E4_DIABETES	VOCALCORDDYS	PGS002321	102	33405	927	438515	0.252323754475472	1.28701264594586	0.0267378004303147	0.698292549280839	2.0103172577271	0	-0.0149831590557367	0.985128529958029	0.876307331333499	0.975156248244718	FALSE
E4_DIABETES	N14_OTHNONINFVAG	PGS002321	64	13997	1156	243511	0.0867326809625057	1.09060510124182	0.535156100754972	0.694752504354115	2.00321322603238	0	-0.0666379850712449	0.93553381724927	0.602565796461071	0.896423313242974	FALSE
E4_DIABETES	VWXY20_TRANSPO_ACCIDENTS	PGS002321	248	33259	3347	436095	-0.0374379105946338	0.963254223746111	0.608565592525527	0.69857806949171	2.01089132588457	0	-0.0435730922885231	0.957362575711953	0.502723721290533	0.852685001496943	FALSE
E4_DIABETES	CD2_BENIGN_OTHERDIGESTIVE_EXALLC	PGS002321	120	33387	964	438478	0.444585340143526	1.55984325733102	8.31084532944324e-06	0.698639752141809	2.01101536681616	0	-0.0885644465334866	0.91524412452417	0.349742147920915	0.766242213507413	FALSE
E4_DIABETES	K11_GIBLEEDING	PGS002321	378	33129	2449	436993	0.697404727958198	2.00853324725887	1.16979335937257e-35	0.70028407686491	2.0143248492886	0	-0.189142082055637	0.82766890144123	0.000431111402702894	0.0140770094891389	TRUE
E4_DIABETES	Z21_PERSONAL_HISTORY_RISK__NOT_ELSEW_CLASSIFIED	PGS002321	189	33318	1506	437936	0.700956387413848	2.0156795564747	3.59086123738818e-18	0.699037724705262	2.01181585503245	0	-0.151415584984321	0.859490433109081	0.0425445943153324	0.321818157318263	FALSE
E4_DIABETES	AB1_OTHER_SEPSIS	PGS002321	101	33406	692	438750	0.74697864913136	2.11061346963154	2.0263302592679e-12	0.698846317007351	2.01143081484202	0	-0.178827170268856	0.836250415842846	0.0859105745825334	0.448287546190527	FALSE
E4_DIABETES	M13_IMPINGEMENT	PGS002321	221	33286	1734	437708	0.429935253207098	1.5371579942759	1.6984368742367e-08	0.699169891737427	2.01208176833537	0	-0.164517673788758	0.848302764087994	0.0122744942125778	0.159015885585716	FALSE
E4_DIABETES	J10_PHARYNGITIS	PGS002321	1245	32262	15110	424332	0.209262693039984	1.23276879578131	1.22425228810492e-10	0.700828395402814	2.01542158210435	0	-0.0695718406499794	0.932793118513458	0.019544305097556	0.209956656334629	FALSE
E4_DIABETES	I9_CHD	PGS002321	2216	31291	8679	430763	0.912550230872835	2.49066621489565	4.59039255104196e-291	0.705736215235069	2.02533722029533	0	-0.167377835569436	0.845879947419184	1.16001566255653e-14	3.79030986630437e-12	TRUE
E4_DIABETES	M13_INTERVERTEB	PGS002321	409	33098	3214	436228	0.554862478474281	1.74170144686332	3.75457143264357e-23	0.69940943730715	2.01256381134222	0	-0.109920070969689	0.895905741311944	0.02785595142464	0.258181942539931	FALSE
E4_DIABETES	K11_IBD	PGS002321	502	33005	4790	434652	0.395263497235546	1.48477537358722	1.91307124829252e-16	0.700852190992355	2.01546954081967	0	-0.161739107594245	0.850663107137131	0.000432008349937193	0.0140956397262011	TRUE
E4_DIABETES	H8_EXTOTITIS	PGS002321	978	32529	10638	428804	0.173096298311479	1.1889805963951	2.91368869267615e-06	0.699590395610124	2.01292803442775	0	-0.0475427559949426	0.953569701439683	0.141873753477075	0.555955348557156	FALSE
E4_DIABETES	KRA_PSY_ANYMENTAL	PGS002321	4637	28870	43971	395471	0.511730351794715	1.66817522903097	4.94596822154591e-179	0.709799577281219	2.03358364143795	0	-0.0859306301595624	0.91765788679342	6.43333456024174e-08	6.81909680263406e-06	TRUE
E4_DIABETES	SMOKING	PGS002321	1398	32109	7584	431858	0.930444296949225	2.53563550250608	1.05627977594644e-210	0.705648273741479	2.02515911694661	0	-0.21750120246183	0.804526637506673	1.53597129347072e-14	4.92059988004385e-12	TRUE
E4_DIABETES	K11_DISLIVOTH	PGS002321	352	33155	1304	438138	1.20989495089061	3.35313239047564	4.75552418866567e-90	0.699344531180812	2.0124331878604	0	-0.18987761558652	0.827060347045269	0.000210262411043859	0.00786195909721588	TRUE
E4_DIABETES	O15_OEDEM_PROTUR_HYPERT	PGS002321	200	13861	3499	241168	0.160852338404219	1.17451152576259	0.064250260805223	0.693718752025515	2.00114346968733	0	0.0450419006643065	1.04607169008918	0.538307733212082	0.868644771367045	FALSE
E4_DIABETES	N14_RENALCOLNAS	PGS002321	442	33065	3372	436070	0.405665618740248	1.50030079610353	6.61691314274611e-14	0.699686920852609	2.01312234217203	0	-0.128874407792309	0.879084364758914	0.0066484235823419	0.106369035986318	FALSE
E4_DIABETES	M13_HALLUXRIGIDUS	PGS002321	67	33440	744	438698	0.103461484452839	1.1090030786821	0.466857461948173	0.69820300277034	2.01013724889138	0	0.0359633452245483	1.03661784880005	0.77780988545422	0.951040219741399	FALSE
E4_DIABETES	L12_OTHERCONTACT	PGS002321	176	33331	2216	437226	-0.000666568507730774	0.999333653599704	0.994321828204904	0.697739761431457	2.00920628586779	0	0.10807857787157	1.11413528832655	0.174126696396827	0.602815589048126	FALSE
E4_DIABETES	C3_CANCER_WIDE_EXALLC	PGS002321	2437	31070	28923	410519	0.0387149165154329	1.03947410450594	0.107886280709206	0.698621244918408	2.01097814884991	0	-0.00364647457743461	0.996360165737289	0.86586437862786	0.973424971169583	FALSE
E4_DIABETES	K11_BILIAOTH	PGS002321	107	33400	846	438596	0.594047401951796	1.81130467757067	1.23927335849385e-08	0.699009366303179	2.01175880395846	0	-0.270070266666624	0.76332585608893	0.00665342265376489	0.106380557272409	FALSE
E4_DIABETES	CD2_BENIGN_MELANOCYTIC_TRUNK_EXALLC	PGS002321	50	33457	810	438632	0.0353819740421058	1.03601536420611	0.816720048051001	0.698604724339863	2.01094492660187	0	-0.218145679955705	0.804008305240258	0.119158277755892	0.515888341306978	FALSE
E4_DIABETES	CHOLELITH_BROAD	PGS002321	1807	31700	13707	425735	0.572711422184149	1.77306807580514	2.11117928045899e-92	0.701805423637287	2.01739166815256	0	-0.102550420368231	0.902532642577511	2.88669795615488e-05	0.00151311524312382	TRUE
E4_DIABETES	IBD_BACT_INTEST_INFECTIONS	PGS002321	198	33309	1417	438025	0.527633101804222	1.69491586393545	6.28608893621054e-11	0.698721924548846	2.01118062357912	0	-0.0973249613258829	0.907261133443912	0.175532127925107	0.604620035063511	FALSE
E4_DIABETES	N14_MENOPAUSOT	PGS002321	49	14012	606	244061	0.214085352625259	1.2387283790006	0.189358106386881	0.694837531744673	2.0033835612672	0	-0.101039842931642	0.903897018261295	0.435540076515285	0.818966443614595	FALSE
E4_DIABETES	ASTHMA_PNEUMONIA_AND_SEPSIS	PGS002321	159	33348	1168	438274	0.674028925921846	1.96212668018526	2.28108283055958e-15	0.699298433621294	2.01234042173991	0	-0.246653372952192	0.781411504956469	0.00345393911000658	0.0678878095370068	FALSE
E4_DIABETES	WEIGHTLOSS	PGS002321	188	33319	2000	437442	0.290008957921039	1.336439459691	0.000293358798063326	0.698896537594438	2.01153183261499	0	-0.115583661996745	0.8908460391609	0.141007211810157	0.554515632825788	FALSE
E4_DIABETES	N14_FEMALEINFERT	PGS002321	142	13919	3646	241021	-0.123982501816157	0.88339529856085	0.203097170382106	0.695091113122334	2.0038916464484	0	-0.0561746471644844	0.945374014580808	0.503370685942393	0.853010406921314	FALSE
E4_DIABETES	R18_SYMPTOMS_SIGNS_CONCERNI_FOOD_FLUID_INTAKE	PGS002321	207	33300	2138	437304	0.313579052936959	1.36831362769732	4.59386050056996e-05	0.698865276398554	2.01146895070723	0	-0.0963976668932269	0.908102821828083	0.195662058248569	0.630281456893291	FALSE
E4_DIABETES	M13_GOUT	PGS002321	1606	31901	7604	431838	0.678100073926063	1.97013107077714	1.73829226458856e-116	0.701066540978686	2.0159016029928	0	-0.0952855004298879	0.909113345162705	0.000163276316344967	0.00640418405231586	TRUE
E4_DIABETES	G6_MS	PGS002321	127	33380	1701	437741	0.302274625006601	1.3529327248543	0.00121013990194185	0.699052620406719	2.011845822664	0	-0.216419774018142	0.805397146107721	0.0230770548904112	0.231520831734701	FALSE
E4_DIABETES	H7_EYEOTH	PGS002321	51	33456	454	438988	0.441907638455109	1.55567204952461	0.00289253491247716	0.698777201770861	2.01129179912967	0	-0.386636534244785	0.679337966146213	0.00851013821404546	0.12532238462923	FALSE
E4_DIABETES	O15_CONCEPT_ABNORM	PGS002321	58	14003	1992	242675	-0.0971102120737718	0.907455988015476	0.493741579186489	0.695709250690569	2.00513071007418	0	-0.250647325010416	0.778296808981506	0.0498792552633177	0.348501241524498	FALSE
E4_DIABETES	K11_INTESTOTH	PGS002321	5200	28307	52582	386860	0.329342540621153	1.39005392398113	4.26995537336693e-83	0.712751584225666	2.03959566386968	0	-0.0955348303107393	0.908886704296019	4.89819330410819e-10	7.59140531975081e-08	TRUE
E4_DIABETES	BRADY_UNSPE	PGS002321	105	33402	785	438657	0.385790993987268	1.47077723740214	0.000222397625830992	0.698842728555239	2.01142359693181	0	-0.205987427780742	0.813843308035113	0.0526548190820721	0.357266514280582	FALSE
E4_DIABETES	ASTHMA_EXCL	PGS002321	13739	19768	158613	280829	0.265486087956616	1.30406471189124	4.88478276305069e-96	0.732918119125	2.08114478377217	0	-0.0865742479941949	0.917067455837717	8.88588847636944e-15	2.98857706034563e-12	TRUE
E4_DIABETES	ST19_INJURI_ABDOMEN_LOWER_BACK_LUMBAR_SPINE_PELVIS	PGS002321	134	33373	1304	438138	0.358954087713066	1.431831061424	0.000126263023137278	0.698966009572295	2.01167158256422	0	-0.189330472139464	0.827512991513909	0.0367450491429454	0.298562961112726	FALSE
E4_DIABETES	D3_COAGDEF_PURPUR_HAEMORRHAGIC	PGS002321	187	33320	2265	437177	0.248441332375984	1.28202560676669	0.00150214324327463	0.699199731251705	2.01214180877381	0	-0.180004789694034	0.835266210732104	0.0229515306081131	0.230805925914444	FALSE
E4_DIABETES	ST19_INJURI_KNEE_LOWER_LEG	PGS002321	446	33061	4839	434603	0.102456059011421	1.10788861911907	0.0773192716248481	0.696945649228947	2.00761138398816	0	0.106041374757667	1.1118678788189	0.0307811288091608	0.272688560239845	FALSE
E4_DIABETES	K11_ACUTGASTR	PGS002321	99	33408	601	438841	0.607889480561381	1.83655122856668	2.56724585780158e-07	0.698243666293601	2.01021898981608	0	-0.0278852392912349	0.972499965182848	0.77853507002928	0.951244297653723	FALSE
E4_DIABETES	C3_URINARY_TRACT_EXALLC	PGS002321	59	33448	461	438981	0.438412085166925	1.55024360820697	0.00220220594575761	0.698387092107725	2.01050732778832	0	-0.0360511465852409	0.964590956687841	0.799380771349002	0.957347039644066	FALSE
E4_DIABETES	G6_EPIPAROX	PGS002321	2914	30593	32741	406701	0.261350385494587	1.29868262527734	3.70973922678873e-32	0.702612820560312	2.01902116171349	0	-0.0519309982026373	0.949394374501037	0.00781115743147162	0.118493377498068	FALSE
E4_DIABETES	M13_DORSOPATHY	PGS002321	5143	28364	53670	385772	0.258159930018704	1.29454583880964	8.67628889753373e-51	0.708349821211185	2.03063757726307	0	-0.0670800277219255	0.935120362789877	1.27387267406173e-05	0.000741237489816295	TRUE
E4_DIABETES	C3_URINARY_TRACT	PGS002321	59	33448	461	438981	0.438412085166925	1.55024360820697	0.00220220594575761	0.698387092107725	2.01050732778832	0	-0.0360511465852409	0.964590956687841	0.799380771349002	0.957347039644066	FALSE
E4_DIABETES	AB1_SEPSIS_EXPLICIT	PGS002321	117	33390	845	438597	0.705373745277672	2.02460322943223	1.41480009834628e-12	0.698832955796295	2.01140393986992	0	-0.141321101995015	0.868210482815684	0.14886228296424	0.566169048516915	FALSE
E4_DIABETES	K11_PULC	PGS002321	160	33347	1041	438401	0.594243740151564	1.81166034078429	1.33897805881173e-11	0.698849354053227	2.01143692365896	0	-0.139868496380672	0.869472566670576	0.0812780897906291	0.437912863351465	FALSE
E4_DIABETES	M13_ARTHROSIS_KNEE	PGS002321	1574	31933	10606	428836	0.508341332034268	1.66253131927864	5.52204034531783e-68	0.702301909871046	2.01839352402714	0	-0.099563964959178	0.905232044885785	0.000138439440238201	0.00564427391469563	TRUE
E4_DIABETES	L12_CELLULITIS	PGS002321	1292	32215	10696	428746	0.399252715917091	1.49071029722894	2.99266221209396e-34	0.698711338470363	2.01115933317589	0	-0.0168900783887195	0.983251759312608	0.550234311196601	0.87407056640187	FALSE
E4_DIABETES	M13_DEFORMACQ	PGS002321	126	33381	1607	437835	0.0486874534504085	1.04989215928332	0.640254432469242	0.698349890693926	2.01043253546447	0	-0.024763151754267	0.975540939828227	0.778081617890443	0.951104215977356	FALSE
E4_DIABETES	H8_EXTERNAL	PGS002321	1834	31673	22067	417375	0.0123793763223185	1.01245631797012	0.653433165978152	0.698407690230276	2.01054874089116	0	-0.00258170681115449	0.997421622927789	0.913781923949776	0.983252827538568	FALSE
E4_DIABETES	OTHER_ILD_CVD_COMORB	PGS002321	493	33014	3491	435951	0.581906839014601	1.7894473676254	1.58752528540418e-31	0.700417682063847	2.01459399153981	0	-0.157848233845842	0.853979377299963	0.00045848216248384	0.0147869522640457	TRUE
E4_DIABETES	ST19_COMPLICATIO_CARDIAC_VASCULAR_PROSTHET_DEVICES_IMPLANTS_GRAFTS	PGS002321	163	33344	803	438639	0.715545263756864	2.04530160710509	1.98891082031966e-14	0.698142623387276	2.01001588170849	0	0.0124126164396417	1.01248997269625	0.882531758102545	0.976198509544906	FALSE
E4_DIABETES	I9_CAVS_OPERATED	PGS002321	72	33435	457	438985	0.559182477900422	1.74924187170291	7.03356390607217e-06	0.698797626552129	2.01133287974427	0	-0.286429637807024	0.750939914451417	0.0225448837757846	0.22819059487046	FALSE
E4_DIABETES	H7_CATARACTOTHER	PGS002321	1178	32329	8958	430484	0.394074871477398	1.48301157978615	1.71131683118042e-32	0.700935168397317	2.01563678619065	0	-0.0732951120384162	0.929326534105935	0.0115339240038482	0.152805829498418	FALSE
E4_DIABETES	J10_BRONCHIECTASIS	PGS002321	138	33369	1317	438125	0.310522024225848	1.36413704087722	0.000712793002749691	0.698873067992612	2.01148462331781	0	-0.148130044388994	0.862318967906858	0.0970002390193012	0.472931318821818	FALSE
E4_DIABETES	I9_OTH	PGS002321	262	33245	1979	437463	0.530076279064711	1.6990619065288	2.84928377552929e-15	0.699576336476723	2.01289973460293	0	-0.17634211031069	0.838331132548348	0.0060940125578586	0.100487096163051	FALSE
E4_DIABETES	CHRONNAS	PGS002321	95	33412	844	438598	0.573945846294041	1.77525814524555	7.38947296223161e-08	0.699090141287181	2.0119213103068	0	-0.294974118953271	0.744550856972072	0.00592971789072007	0.0988470182341429	FALSE
E4_DIABETES	ST19_COMPLICATIO_SURGI_MEDICAL_CARE_NOT_ELSEW_CLASSIFIED	PGS002321	1389	32118	10339	429103	0.601642668171472	1.82511439666027	3.89338754945198e-87	0.703499832161564	2.0208128514144	0	-0.136786023922986	0.872156826863704	9.45005418732216e-07	7.64860843073821e-05	TRUE
E4_DIABETES	K11_ALCOLIV	PGS002321	107	33400	480	438962	1.17028159873665	3.22290007534555	5.67535112181768e-30	0.698984834762612	2.01170945302108	0	-0.217136030738867	0.804820481533561	0.0329559898550812	0.282760272649028	FALSE
E4_DIABETES	K11_OESULC	PGS002321	392	33115	2652	436790	0.457369312223634	1.57991225742832	1.29027631844749e-15	0.699215413855335	2.01217336464368	0	-0.0909162472772039	0.913094181820794	0.0894064883738079	0.456207047898696	FALSE
E4_DIABETES	ST19_FRACT_LUMBAR_SPINE_PELVIS	PGS002321	60	33447	646	438796	0.210503400446353	1.23429925038343	0.128126951258187	0.6986510249649	2.0110380367644	0	-0.224829990746758	0.7986519854459	0.0871820288178037	0.450616635317332	FALSE
E4_DIABETES	AB1_VIRAL_OTHER_INTEST_INFECTIONS	PGS002321	162	33345	1392	438050	0.393023256259694	1.48145284198066	3.35825445163342e-05	0.698045419414925	2.00982050967592	0	0.0414129777349001	1.04228245612462	0.616602461189417	0.901529851339119	FALSE
E4_DIABETES	C3_CORPUS_UTERI	PGS002321	74	13987	756	243911	0.260654574469636	1.29777930189639	0.0644035403847542	0.694077961047087	2.00186242759546	0	0.0609961077436155	1.06289477712016	0.610088850823653	0.898898729762642	FALSE
E4_DIABETES	C3_BREAST	PGS002321	506	13555	7577	237090	0.0912940324837468	1.09559109727489	0.0795838009355976	0.694757615318445	2.00322346440989	0	-0.00663000995511392	0.993391920068698	0.887492647238913	0.977121157423935	FALSE
E4_DIABETES	M13_SPINSTENOSIS	PGS002321	136	33371	1005	438437	0.370946910744157	1.4491061393779	0.000232488998451237	0.698226428809154	2.01018433899616	0	-0.00543915062148015	0.994575614775725	0.949864683256425	0.990358412425028	FALSE
E4_DIABETES	G6_MENINGOTH	PGS002321	171	33336	2024	437418	0.0914772223107921	1.09579181680284	0.298062831098637	0.698392117311927	2.01051743102358	0	-0.0260678182133501	0.974269014184352	0.726601078541069	0.936529832498518	FALSE
E4_DIABETES	CD2_BENIGN_MELANOCYTIC_FACE	PGS002321	103	33404	1324	438118	0.207695564307157	1.23083840136386	0.0607120693798644	0.698340696540544	2.01041405132435	0	-0.0178201425643769	0.982337697209717	0.851325310849117	0.970091480626979	FALSE
E4_DIABETES	R18_SYNCO_COLLAP	PGS002321	496	33011	3476	435966	0.564580702879562	1.75871020597567	4.91189280158382e-30	0.700624130404754	2.01500994406184	0	-0.178225158347563	0.836754000129032	0.000143689418086313	0.00580959630734573	TRUE
E4_DIABETES	RHEUMA_OTHER_WIDE	PGS002321	210	33297	1809	437633	0.418117507487501	1.51909916944145	1.45805042346632e-07	0.698830066391844	2.01139812811882	0	-0.121498019324394	0.885592807419201	0.0797725504898266	0.434340783829151	FALSE
E4_DIABETES	N14_TUBULOINTNEPHRNAS	PGS002321	77	33430	700	438742	0.53573930709973	1.7087110376014	4.54047253355235e-05	0.698280619324096	2.01029327487223	0	7.63294827915702e-05	1.00007633239596	0.999471397146543	0.999997006313974	FALSE
E4_DIABETES	I9_HEARTFAIL_AND_CHD	PGS002321	184	33323	668	438774	0.974544858363947	2.64996082895892	1.94881618760393e-31	0.698869071627367	2.01147658470663	0	-0.194922613023015	0.822898337206701	0.00985321990816116	0.138018418645789	FALSE
E4_DIABETES	J10_INFLUPNEU	PGS002321	973	32534	10315	429127	0.215491184666945	1.24047104770949	1.58899004886331e-09	0.701381773279174	2.01653718046468	0	-0.108751464784817	0.896953314283213	0.00132770980611044	0.0334959045849525	TRUE
E4_DIABETES	H8_EAR_MASTOID	PGS002321	3232	30275	38026	401416	0.0628308395136189	1.06484669401033	0.00323665584178475	0.698645335082347	2.01102659422672	0	-0.00373180298604525	0.996275151537058	0.841632478807873	0.967195520290958	FALSE
E4_DIABETES	K11_CHRONGASTR	PGS002321	266	33241	1921	437521	0.514481981215521	1.67277175013138	6.54605473978137e-14	0.698966133330392	2.01167183152488	0	-0.0912259366038269	0.912811450080243	0.146229645943476	0.562374833750424	FALSE
E4_DIABETES	H7_MACULADEGEN	PGS002321	52	33455	457	438985	0.226687299278386	1.2544375430784	0.152147471402686	0.698186067957029	2.01010320788058	0	0.113913315265235	1.12065497699415	0.466844711248147	0.835475214580519	FALSE
E4_DIABETES	H7_KERATITIS	PGS002321	154	33353	1848	437594	0.112329755826306	1.11888175759726	0.207510443210837	0.698954134159529	2.01164769327568	0	-0.149466578244634	0.86116721925887	0.0641644438703624	0.393058441927676	FALSE
E4_DIABETES	F5_DEPRESSIO	PGS002321	3494	30013	33806	405636	0.49031470239897	1.6328299946245	7.68059243443634e-129	0.706263979308074	2.02640640262912	0	-0.0800799251375638	0.923042569134031	8.19436871955686e-06	0.000511314341517158	TRUE
E4_DIABETES	N14_OBSTRUREFLUROPATH	PGS002321	118	33389	1077	438365	0.339521101231785	1.40427492397552	0.000714626742066952	0.698752839688428	2.01124280046992	0	-0.141294183301757	0.868233854221916	0.135094317993031	0.545379884613494	FALSE
E4_DIABETES	AB1_EBV	PGS002321	150	33357	3514	435928	-0.401942655330543	0.669019109270044	1.63976825593534e-05	0.697970064673292	2.00966906587676	0	0.0295704828377337	1.03001203108434	0.721967988744064	0.93505097064233	FALSE
E4_DIABETES	J10_CHRONRHINITIS	PGS002321	295	33212	3475	435967	0.138954071718314	1.14907132392021	0.0275102922416262	0.699556601946293	2.01286001136382	0	-0.159720520896856	0.852381978631068	0.00955987553525072	0.135041631406187	FALSE
E4_DIABETES	G6_EPLEPSY	PGS002321	375	33132	4556	434886	0.162524445488711	1.17647707765429	0.00490892814947688	0.699337423305699	2.01241888378746	0	-0.101527720638072	0.903456134614573	0.0605850535455413	0.382478261127476	FALSE
E4_DIABETES	I9_MI_STRICT	PGS002321	1923	31584	7526	431916	0.876624865033659	2.40277631100718	7.20302106193492e-232	0.703375202943534	2.02056101478237	0	-0.148906276718314	0.861649867767959	1.00125217593097e-10	1.71903607115526e-08	TRUE
E4_DIABETES	R18_OTHER_SYMPTOMS_SIGNS_INVOLVI_COGNITIVE_FUNCTIONS_AWARE	PGS002321	96	33411	699	438743	0.547732453176706	1.72932723811958	7.51658456587207e-07	0.698608928255312	2.01095338046209	0	-0.0889470983057288	0.914893971735452	0.424930811127824	0.812743288149711	FALSE
E4_DIABETES	FEMINGHER_BILATERAL	PGS002321	57	33450	749	438693	-0.353017178718995	0.702565124104732	0.0162997866847561	0.698272557973455	2.01027706925857	0	-0.0289918267419201	0.971424404136518	0.825726726429257	0.964019315703362	FALSE
E4_DIABETES	G6_SLEEPAPNO_INCLAVO	PGS002321	453	33054	1505	437937	1.15506779920434	3.17423862108509	3.45435736489749e-106	0.699850302334133	2.0134512759529	0	-0.187891437850937	0.828704668309139	4.78808727702297e-05	0.00231605294655087	TRUE
E4_DIABETES	K11_OTHDISSTOMDUOD	PGS002321	392	33115	3313	436129	0.366043119245477	1.4420174200171	1.99358375040682e-10	0.699022297189102	2.01178481795025	0	-0.0719271909683557	0.930598649331149	0.165604534834179	0.590959312308154	FALSE
E4_DIABETES	L12_INFECT_SKIN_OTHER	PGS002321	593	32914	6027	433415	0.23703347732002	1.26748354901743	8.96245593256704e-07	0.698126071136825	2.00998261169755	0	0.00984030989058009	1.00988888494039	0.817933227866327	0.961983915332553	FALSE
E4_DIABETES	APPENDACUT_COMPLIC	PGS002321	47	33460	638	438804	-0.0247291626810818	0.975574098124133	0.881998206488607	0.698324836814757	2.01038216696162	0	-0.0511862956264383	0.9501016542614	0.73863641544112	0.940203226307526	FALSE
E4_DIABETES	N14_GENITOUROTH	PGS002321	66	33441	578	438864	0.508365885621866	1.66257214088817	0.000244577477715213	0.698456365273533	2.01064660681989	0	-0.111857986675104	0.894171232713842	0.399752861309017	0.798456849185478	FALSE
E4_DIABETES	PULM_MEDICATIO_COMORB	PGS002321	1867	31640	14921	424521	0.375526022936069	1.45575697480753	1.01541039036687e-45	0.704589731461429	2.02301653460456	0	-0.110566005962537	0.895327231303381	3.51068875292296e-06	0.000245060177538179	TRUE
E4_DIABETES	Z21_PREGNANT_STATE_INCIDENTAL	PGS002321	16	14045	508	244159	-0.10023652794126	0.904623424013077	0.758566600852691	0.694311048021325	2.0023290900359	0	0.122058212817839	1.1298198698643	0.644240739812787	0.910966636677627	FALSE
E4_DIABETES	K11_CARIES	PGS002321	211	33296	1552	437890	0.640852761286923	1.89809881453843	6.30530183526079e-16	0.698668393580661	2.01107296601468	0	-0.105395711951594	0.899968323893053	0.117680615981423	0.512896430933374	FALSE
E4_DIABETES	RHEUMA_ENDPOINTS	PGS002321	4172	29335	27903	411539	0.528719101831414	1.69675754246023	4.51214656802527e-170	0.706871452891942	2.02763776496107	0	-0.0848578568239994	0.918642853934322	3.78474518789751e-07	3.37793662342093e-05	TRUE
E4_DIABETES	M13_ARTHTROSIS_COX	PGS002321	544	32963	5471	433971	0.0715144435102499	1.07413366484987	0.148485855400243	0.698374510670613	2.01048203287594	0	-0.00587020364739352	0.994146992333614	0.894669464852123	0.97894219130672	FALSE
E4_DIABETES	CD2_BENIGN_LEIOMYOMA_UTERI_EXALLC	PGS002321	577	13484	8343	236324	0.27068404139209	1.31086082718406	2.9209840431831e-08	0.697441441467827	2.00860698891723	0	-0.0805368444619686	0.922620909486502	0.0671450519245121	0.401393365395801	FALSE
E4_DIABETES	R18_SYMPTOMS_SIGNS_INVOLVI_URINARY_SYSTEM	PGS002321	1721	31786	14205	425237	0.336725444969237	1.40035453657115	5.58913727821125e-34	0.703011943288803	2.01982715978381	0	-0.0949775211987364	0.909393376311453	0.000151937028456177	0.00608002579189883	TRUE
E4_DIABETES	J10_ASTHMA_MAIN	PGS002321	4875	28632	49419	390023	0.356251844094405	1.42796712807113	1.74684861851442e-89	0.707328014816198	2.02856371852223	0	-0.0715792190780373	0.930922527849327	4.75950194515503e-06	0.000322230082105041	TRUE
E4_DIABETES	J10_ASTHMA	PGS002321	4875	28632	49419	390023	0.356251844094405	1.42796712807113	1.74684861851442e-89	0.707328014816198	2.02856371852223	0	-0.0715792190780373	0.930922527849327	4.75950194515503e-06	0.000322230082105041	TRUE
E4_DIABETES	C3_CANCER	PGS002321	2437	31070	28923	410519	0.0387149165154329	1.03947410450594	0.107886280709206	0.698621244918408	2.01097814884991	0	-0.00364647457743461	0.996360165737289	0.86586437862786	0.973424971169583	FALSE
E4_DIABETES	N14_BREASTDISOTH	PGS002321	475	13586	8005	236662	0.0641265193015434	1.06622728856008	0.237612092877429	0.694533518794301	2.00277459929087	0	-0.00219648710952336	0.997805923403078	0.963630542814083	0.993436764085877	FALSE
E4_DIABETES	I9_VTE	PGS002321	1511	31996	11715	427727	0.527060014636557	1.69394480768007	8.86394394185526e-73	0.703944964312879	2.02171258042065	0	-0.134193178649497	0.874421128793711	5.31749310526983e-07	4.56135115375607e-05	TRUE
E4_DIABETES	R18_UNKNO_UNSPE_CAUSES_MORBIDI	PGS002321	1619	31888	13737	425705	0.458895478642554	1.58232530734996	3.21201412600515e-56	0.700794075875097	2.0153524149744	0	-0.0610525940483529	0.940773759374244	0.0168578247016818	0.191668565205075	FALSE
E4_DIABETES	N14_CERVICAL_DYSPLASIA_NOS	PGS002321	32	14029	481	244186	0.249628802900012	1.283548878627	0.224987044443613	0.69437938758894	2.00246593301598	0	0.046007078592104	1.04708182279583	0.802865712378245	0.958118942200493	FALSE
E4_DIABETES	O15_PREG_PROLONGED	PGS002321	23	14038	1367	243300	-0.627352566445016	0.534003670502693	0.0152995788507122	0.694161536101678	2.00202974034862	0	0.134153216809257	1.14356802006568	0.53072488335165	0.865674441754405	FALSE
E4_DIABETES	M13_LOWBACKPAINORANDSCIATICA	PGS002321	690	32817	4839	434603	0.697772743281436	2.00927255430091	1.28282648035029e-61	0.701594301416079	2.01696579689956	0	-0.178380885091889	0.836623705298249	6.60919106642878e-06	0.000424409241336273	TRUE
E4_DIABETES	H7_EYELIDINFLAMMATION	PGS002321	154	33353	2266	437176	-0.0850410377280131	0.918474591517574	0.345173692735324	0.698387215517085	2.01050757590376	0	-0.0388638562143807	0.961881654442224	0.646957884399115	0.911909077037282	FALSE
E4_DIABETES	L12_ATROPHICSKIN	PGS002321	208	33299	2270	437172	0.33720817742954	1.40103069635089	1.16160216724452e-05	0.699074764266491	2.01189037318904	0	-0.135511378469313	0.873269226404853	0.0530957081125452	0.35876407140053	FALSE
E4_DIABETES	N14_GENITOURINARY	PGS002321	9748	23759	121157	318285	0.181411117617899	1.19890797017753	4.39406906854166e-38	0.713020952108055	2.04014513943679	0	-0.0520627904007685	0.949269259974269	1.6435329519285e-05	0.000928539444289536	TRUE
E4_DIABETES	M13_RHEUMA	PGS002321	216	33291	1892	437550	0.398325047524364	1.48932805363446	4.30965979296773e-07	0.698790480936093	2.01131850758314	0	-0.11258526033058	0.893521161951128	0.0988812097182072	0.476931961483798	FALSE
E4_DIABETES	H8_MIDDLEMASTOID	PGS002321	1062	32445	12009	427433	0.178668489558874	1.19562431651697	6.70045238679124e-07	0.698943794484838	2.01162689360047	0	-0.0229674746393467	0.977294270104943	0.470821408214172	0.837457205019805	FALSE
E4_DIABETES	COPD_HOSPITAL_MAIN	PGS002321	1204	32303	6818	432624	0.750960097734008	2.1190335195561	7.17125635998382e-115	0.701863761204542	2.01750936130761	0	-0.122415234876526	0.884780900327206	3.72434386040977e-05	0.00187423233287703	TRUE
E4_DIABETES	H7_GLAUCOMA	PGS002321	735	32772	5774	433668	0.301879211172352	1.35239786229108	9.30870510214395e-13	0.69902193743435	2.01178409420123	0	-0.0355355988265584	0.965088377604708	0.327751046591222	0.751393896088346	FALSE
E4_DIABETES	D3_ANAEMIANAS	PGS002321	476	33031	4563	434879	0.483058230450712	1.62102429523918	3.39426668964884e-22	0.700676409954343	2.01511529062785	0	-0.171945257622104	0.842025266372192	0.000414874559343298	0.0136101640337426	TRUE
E4_DIABETES	H7_REFRAACCOMMODIS	PGS002321	170	33337	2170	437272	-0.0305464509679837	0.969915377512657	0.737072143163553	0.697898711363594	2.0095256744533	0	0.076320718376891	1.07930867277992	0.336134092960466	0.757691592677932	FALSE
E4_DIABETES	D3_ANAEMIA_IRONDEF	PGS002321	700	32807	9000	430442	0.274899572585667	1.31639846573488	1.07830110865293e-10	0.70080218746688	2.01536876275679	0	-0.126739552926475	0.880963086978595	0.00114433408584217	0.0301539450771233	TRUE
E4_DIABETES	R18_VOICE_DISTU	PGS002321	81	33426	585	438857	0.537548850805742	1.71180582413615	1.06134764848072e-05	0.698566324131514	2.01086770738034	0	-0.126049050009885	0.881571604626989	0.243088960131352	0.683249592949332	FALSE
E4_DIABETES	CD2_BENIGN	PGS002321	2631	30876	28433	411009	0.293065404920502	1.34053046485297	1.49463635581583e-36	0.702873824860488	2.01954820369596	0	-0.0629217866439223	0.939016914481366	0.00209778445963756	0.0473908093910151	TRUE
E4_DIABETES	I9_VARICVE	PGS002321	970	32537	13635	425807	-0.0214463637390199	0.978781974266683	0.554043868597358	0.700195299912223	2.01414603160432	0	-0.0745146945635677	0.928193834555465	0.0273723441845509	0.255454423454941	FALSE
E4_DIABETES	N14_INFLAMMBREAST	PGS002321	92	13969	1288	243379	0.345082508785203	1.41210642604698	0.00306536704688187	0.695232226200158	2.00417444171884	0	-0.12777550183436	0.880050926788006	0.249930277277054	0.69020882625178	FALSE
E4_DIABETES	H8_OTOSCLE	PGS002321	51	33456	786	438656	-0.129430560278466	0.878595595731565	0.414301427389481	0.698256040366132	2.01024386456556	0	-0.00516736672064006	0.994845961152222	0.97122937643454	0.99450994079046	FALSE
E4_DIABETES	F5_EATOTH	PGS002321	24	33483	777	438665	-0.473238260280051	0.622981621717898	0.058675371547062	0.698065196247392	2.00986025795248	0	0.234317216214584	1.26404540431472	0.257221726004218	0.696014996804838	FALSE
E4_DIABETES	K11_FUNCDYSP	PGS002321	891	32616	8230	431212	0.3872259097097	1.47288919366153	1.57597164082038e-25	0.702823484311005	2.01944654108857	0	-0.180418550257811	0.834920682001859	1.82489838901108e-07	1.74935812771034e-05	TRUE
E4_DIABETES	C3_DIGESTIVE_ORGANS	PGS002321	269	33238	2434	437008	0.298638599298843	1.3480223592036	8.07986177691822e-06	0.699225209728558	2.01219307573541	0	-0.122800240606858	0.884440320177353	0.0563540394367634	0.369786707570862	FALSE
E4_DIABETES	AB1_INFECT_PARASIT	PGS002321	6090	27417	84678	354764	-0.0267780462089565	0.973577306719305	0.0992481353715599	0.702077229439011	2.01794008143989	0	-0.0222522777309892	0.977993477951318	0.121030332444765	0.519616156604763	FALSE
E4_DIABETES	CD2_BENIGN_OTHERDIGESTIVE	PGS002321	120	33387	964	438478	0.444585340143526	1.55984325733102	8.31084532944324e-06	0.698639752141809	2.01101536681616	0	-0.0885644465334866	0.91524412452417	0.349742147920915	0.766242213507413	FALSE
E4_DIABETES	ST19_DISLO_SPRAIN_STRAIN_JOINTS_LIGAM_KNEE	PGS002321	50	33457	571	438871	-0.0370374154707854	0.96364007962729	0.840711556067808	0.697997101525085	2.00972340173598	0	0.200676207624356	1.22222895932793	0.188269313175798	0.621752792833043	FALSE
E4_DIABETES	H7_RETINALDETACHOTH	PGS002321	65	33442	636	438806	-0.253629216265511	0.775979469277521	0.129042610172022	0.697640257352793	2.00900637159378	0	0.261072845487294	1.29832223890518	0.0168237095280896	0.191581842997384	FALSE
E4_DIABETES	J10_LARYNGITIS	PGS002321	222	33285	2650	436792	0.24117258537742	1.27274067278395	0.0011331091606595	0.699147774545921	2.01203726722969	0	-0.141628973675585	0.867943226537681	0.0426234817919942	0.322137002909422	FALSE
E4_DIABETES	J10_VOCALLARYNX	PGS002321	661	32846	6204	433238	0.31064480977952	1.36430454748255	3.2146565685841e-12	0.69943800153611	2.01262129949677	0	-0.0637567606166307	0.938233187039382	0.10786783680022	0.49458867256801	FALSE
E4_DIABETES	O15_PREG_BIRTH_PUERP	PGS002321	823	13238	23493	221174	-0.132424568585888	0.87596900719511	0.00256108556448568	0.693696069418715	2.00109807905165	0	0.0154260580006707	1.01554565380598	0.662098686112376	0.916538178858028	FALSE
E4_DIABETES	N14_LUMPNASBREAST	PGS002321	515	13546	11510	233157	-0.220651268018199	0.801996313292607	2.34823365589986e-05	0.692626072018197	1.99895805442345	0	0.0395888384787127	1.04038292081555	0.391621755135546	0.793497091196324	FALSE
E4_DIABETES	E4_HYTHY_AI_STRICT	PGS002321	582	32925	4715	434727	0.594208215584237	1.81159598347768	5.03119520711334e-37	0.700720036249853	2.01520320456067	0	-0.170072605255291	0.84360356432064	7.31016398321908e-05	0.00330986216702499	TRUE
E4_DIABETES	E4_NUTRIDEF	PGS002321	2130	31377	9526	429916	1.03276193263218	2.80881288332131	0	0.701276718932117	2.01632534559515	0	-0.130036400962483	0.878063467983468	2.68796287227418e-09	3.69194114844768e-07	TRUE
E4_DIABETES	C3_MELANOMA	PGS002321	161	33346	2285	437157	-0.176968568484018	0.837806117625523	0.0668702523843461	0.697299778029464	2.0083224628988	0	0.196013545120349	1.21654338344926	0.0127214487611738	0.162471883688363	FALSE
E4_DIABETES	AB1_MYCOSES	PGS002321	1909	31598	22250	417192	0.0882802498248305	1.09229419439447	0.00112240769967739	0.698318715550848	2.01036986091948	0	0.000414346384036202	1.00041443223736	0.986124461786571	0.997340292333335	FALSE
E4_DIABETES	F5_BIPO	PGS002321	199	33308	1373	438069	0.808579569446612	2.24471725613304	4.01943655002391e-25	0.698903315417153	2.01154546646734	0	-0.0555972919092609	0.945919988831663	0.460132224378663	0.832268433288755	FALSE
E4_DIABETES	L12_SEBORRHOEIC	PGS002321	427	33080	5530	433912	0.00368523527453814	1.00369203410325	0.946528492434583	0.698989530824096	2.01171890015454	0	-0.0579634210115892	0.94368446582861	0.238262686314442	0.678968896695937	FALSE
E4_DIABETES	KRA_PSY_ALCOH	PGS002321	115	33392	832	438610	0.692545131171151	1.99879626361315	3.65372386246055e-11	0.698636283889086	2.01100839211874	0	-0.13106883903065	0.877157389648223	0.171913936468893	0.59968567266088	FALSE
E4_DIABETES	E4_VIT_DEF	PGS002321	64	33443	548	438894	0.574105081168246	1.77554085076068	7.31484685207051e-06	0.69901544075888	2.01177102433531	0	-0.452031582392828	0.636334072455083	0.000721111406111126	0.0212767751335407	TRUE
E4_DIABETES	H7_EYE_ADNEXA	PGS002321	5752	27755	56932	382510	0.256924143510939	1.29294704461597	1.05893219973761e-53	0.705659249655458	2.02518134504086	0	-0.04504660788571	0.955952925850066	0.00176747374088087	0.0417352333527167	TRUE
E4_DIABETES	ASTHMA_INFECTIONS	PGS002321	982	32525	8683	430759	0.489196381458037	1.63100498731068	6.26341823202227e-41	0.701406805924847	2.01658766035723	0	-0.127648548158691	0.880162659580232	9.19183649711737e-05	0.00400986437497679	TRUE
E4_DIABETES	J10_INTERSTITIUM	PGS002321	95	33412	430	439012	1.15004415703741	3.15833236921127	5.65929603303372e-27	0.699173164387433	2.01208835318556	0	-0.365699242484257	0.69371140875798	0.00077633146511346	0.0224441399220904	TRUE
E4_DIABETES	N14_FEMALE_GENITAL_DYSPLASIA_NOS	PGS002321	36	14025	511	244156	0.311082799007431	1.36490222905743	0.105662486915439	0.694424899426912	2.00255707099498	0	0.031186399190658	1.03167778987004	0.859184036935141	0.971729278532619	FALSE
E4_DIABETES	M13_OTHERBONE	PGS002321	262	33245	2826	436616	0.248923198522068	1.28264352036888	0.000605758625503089	0.698359974135455	2.0104528076456	0	-0.0175992945468922	0.982554668500604	0.785966165068366	0.953609235357337	FALSE
E4_DIABETES	VWXY20_SEQUEL_EXTER_CAUSES_MORBIDI_MORTA	PGS002321	111	33396	1019	438423	0.40087355136053	1.49312845250108	0.000172611843888801	0.698584482604567	2.01090422199894	0	-0.107468839605035	0.898104507305958	0.268586005375105	0.706291928680435	FALSE
E4_DIABETES	ALCOLIVER	PGS002321	107	33400	480	438962	1.17028159873665	3.22290007534555	5.67535112181768e-30	0.698984834762612	2.01170945302108	0	-0.217136030738867	0.804820481533561	0.0329559898550812	0.282760272649028	FALSE
E4_DIABETES	I9_TIA	PGS002321	161	33346	943	438499	0.586099019469939	1.79696480011308	1.53983306375637e-11	0.699216624279739	2.0121758002289	0	-0.232094302298019	0.792871350190745	0.00231803565396027	0.0508513529229907	FALSE
E4_DIABETES	H7_CONJUNCTIVA	PGS002321	1425	32082	17838	421604	0.0837169495727319	1.08732108355069	0.00631084508091686	0.700986019888176	2.01573928693239	0	-0.0629787658566843	0.9389634115611	0.0189730244137544	0.205824652285723	FALSE
E4_DIABETES	F5_SOMATOFORM	PGS002321	137	33370	1612	437830	0.165148595377167	1.17956838409818	0.0909384958066363	0.698277443368229	2.01028689027965	0	-0.00379280176315586	0.996214381824607	0.962984408034825	0.993396878299132	FALSE
E4_DIABETES	R18_FEVER_OTHER_UNKNO_ORIGIN	PGS002321	202	33305	1549	437893	0.570532918562697	1.76920964490972	9.7173447848192e-13	0.698679449197587	2.01109519978991	0	-0.0789321062046383	0.924102663152384	0.280234212943223	0.716704417678412	FALSE
E4_DIABETES	L12_PSORIASIS	PGS002321	934	32573	9193	430249	0.267263059075034	1.30638405731544	1.95363452482282e-12	0.699643669691295	2.01303527417577	0	-0.0561065547407086	0.945438389580535	0.0920370372832074	0.462090957051897	FALSE
E4_DIABETES	N14_URETHRITISANDURSYNDR	PGS002321	74	33433	763	438679	0.118471926249862	1.12577526892474	0.380207169674633	0.6982447125385	2.01022109299855	0	0.0133621454951974	1.01345181792151	0.914940504443569	0.983569295818143	FALSE
E4_DIABETES	E4_VOLUME	PGS002321	73	33434	485	438957	0.822666527345873	2.27656226666234	6.39814044759818e-12	0.698955847902267	2.01165114072526	0	-0.285408320301063	0.751707254314088	0.0202662711056968	0.214795060709442	FALSE
E4_DIABETES	AUD_SWEDISH	PGS002321	588	32919	3805	435637	0.786072821821444	2.19476026486375	1.15259327305017e-65	0.70077696748145	2.01531793582689	0	-0.160914423507144	0.85136492481423	0.000102520486994771	0.00438890243092807	TRUE
E4_DIABETES	N14_GLOMERULAR	PGS002321	162	33345	1127	438315	0.58780119308813	1.80002615092478	3.39744883249241e-11	0.698754850690864	2.01124684508816	0	-0.129234956734286	0.878767468952949	0.106180622392729	0.491141317367417	FALSE
E4_DIABETES	L12_ACTINKERA	PGS002321	72	33435	680	438762	0.220361826014163	1.24652767514097	0.0734951788249477	0.698707592856598	2.01115180016392	0	-0.206042154865196	0.813798769982392	0.0860692272053954	0.448555437977441	FALSE
E4_DIABETES	L12_HYPERTROPHICSKIN	PGS002321	260	33247	2360	437082	0.477844394495032	1.61259453527271	2.32132921706616e-12	0.699318930122437	2.01238166810036	0	-0.133770205197194	0.874791063948184	0.0343616033521032	0.289334324622064	FALSE
E4_DIABETES	ILD_FOR_EXCL	PGS002321	198	33309	1574	437868	0.455586708231655	1.57709840826576	3.72891174334034e-09	0.699427201423111	2.01259956307669	0	-0.23102365799971	0.793720687969312	0.00265783624729017	0.0559482406780622	FALSE
E4_DIABETES	L12_ABSCESS_CUT	PGS002321	186	33321	1232	438210	0.646376865719199	1.90861312494945	9.28964583940813e-14	0.698140816067687	2.01001224897069	0	0.00266949508426935	1.00267306135895	0.971179552296959	0.994496740987273	FALSE
E4_DIABETES	F5_MOODOTH	PGS002321	37	33470	502	438940	0.160458657190284	1.17404923364318	0.435322143956253	0.698110352046871	2.00995101684839	0	0.17192092528565	1.18758392164157	0.333056022050221	0.755489103182273	FALSE
E4_DIABETES	J10_PLEURA	PGS002321	854	32653	7036	432406	0.435294689532722	1.54541841048362	1.02386873452281e-29	0.700954812627508	2.01567638221257	0	-0.106731639786092	0.898766833889659	0.00252700675464464	0.0539898194256119	FALSE
E4_DIABETES	AUD	PGS002321	274	33233	1532	437910	0.9507149608265	2.58755900145578	6.93109561708852e-46	0.699485056499159	2.01271600554583	0	-0.175482777933384	0.839051847255841	0.0048005482145216	0.0852106984579586	FALSE
E4_DIABETES	J10_EMPHYSEMA	PGS002321	92	33415	555	438887	0.799904628091426	2.22532868452772	3.38079751646874e-13	0.699062259098781	2.01186521431982	0	-0.333203795113904	0.716624134775937	0.00146759925348946	0.0362944102051137	TRUE
E4_DIABETES	E4_HYTHYNAS	PGS002321	597	32910	4831	434611	0.59738865906269	1.81736683417671	2.35904543028825e-38	0.700791234196801	2.01534668799932	0	-0.169856469456351	0.84378591695676	6.16202089092853e-05	0.00288217721019091	TRUE
E4_DIABETES	N14_EROSECTROPUT	PGS002321	70	13991	1577	243090	-0.176146573514557	0.838495073159794	0.225088811124186	0.694072731359232	2.00185195850721	0	0.0754792202523047	1.0784008185883	0.539911182709481	0.86940293225109	FALSE
E4_DIABETES	Z21_TRANSPLANTED_ORGAN_TISSUE_STATUS	PGS002321	89	33418	428	439014	1.12834581445459	3.09053994292284	1.94834243501395e-24	0.699055875836746	2.01185237209797	0	-0.323167522409318	0.723852582681695	0.00451096562718438	0.0816143912053198	FALSE
E4_DIABETES	M13_CHRONDROPATHIES	PGS002321	175	33332	1891	437551	0.251097369035086	1.28543523982693	0.0051860194973515	0.698184989927814	2.01010104093176	0	0.0195714076588069	1.01976418323366	0.81060481294844	0.959873672342939	FALSE
E4_DIABETES	VWXY20_SURGI_OTHER_MEDICAL_PROCED_CAUSE_ABNORMAL_REACTION_PATIENT_COMPLICATION_WO_MENTION_MISAD_TIME_PROCED	PGS002321	1063	32444	8205	431237	0.529093805087102	1.69739344216491	4.56293340475749e-53	0.702356204897604	2.01850311573225	0	-0.138088532592356	0.871021574534164	1.25453459813368e-05	0.000733333659483973	TRUE
E4_DIABETES	CD2_BENIGN_SKIN_EYELID_EXALLC	PGS002321	77	33430	657	438785	0.127781154223389	1.13630430008728	0.388656115390886	0.697780300243465	2.00928773835468	0	0.198946643381071	1.22011686285255	0.0830402117824954	0.442366845134973	FALSE
E4_DIABETES	MYELOPROF	PGS002321	71	33436	434	439008	0.73147142431556	2.07813617920683	1.49873422144076e-08	0.698585380499487	2.01090602758044	0	-0.152211970412669	0.85880621993721	0.227163636517338	0.667630366582788	FALSE
E4_DIABETES	N14_ORHCEPINDIDYMITIS	PGS002321	136	19310	1310	193465	0.111454127056895	1.11790246135329	0.246229239733924	0.701062817075758	2.0158940959849	0	-0.0926796469015241	0.911485450718386	0.29009048094037	0.724083690326035	FALSE
E4_DIABETES	N14_PROSTAOTH	PGS002321	144	19302	1268	193507	-0.0422003148832725	0.958677723920861	0.645407415950561	0.700753259211555	2.01527015669172	0	-0.0473937865242634	0.953711764794651	0.576229020921414	0.885535614443964	FALSE
E4_DIABETES	I9_CAVS_OPERATIONS2	PGS002321	72	33435	457	438985	0.559182477900422	1.74924187170291	7.03356390607217e-06	0.698797626552129	2.01133287974427	0	-0.286429637807024	0.750939914451417	0.0225448837757846	0.22819059487046	FALSE
E4_DIABETES	H7_STENOLACRI	PGS002321	38	33469	512	438930	-0.107472184255651	0.898101503465188	0.556725492134836	0.698305043246905	2.01034237471961	0	-0.0491943553009389	0.951996086231166	0.774355423933712	0.950174867018646	FALSE
E4_DIABETES	C3_RESPIRATORY_INTRATHORACIC_EXALLC	PGS002321	46	33461	511	438931	0.050569123962393	1.0518695702347	0.779446949988441	0.698051001684422	2.00983172906696	0	0.188842357854226	1.20785052932472	0.23330028259941	0.674167065180175	FALSE
E4_DIABETES	CD2_INSITU_BREAST_EXALLC	PGS002321	75	13986	1136	243531	-0.0111604427727887	0.988901603931243	0.934095588370517	0.69444701263172	2.00260135443925	0	-0.00132426095040988	0.998676615496198	0.991187561269804	0.998291535281835	FALSE
E4_DIABETES	N14_UTER_POLYP	PGS002321	137	13924	2668	241999	-0.194628251384397	0.823140602564722	0.0548877978194277	0.693900368602945	2.00150694352068	0	0.0528441765023927	1.05426535300469	0.559765487945434	0.878193037156089	FALSE
E4_DIABETES	ASTHMA_HOSPITAL_MAIN	PGS002321	4875	28632	49419	390023	0.356251844094405	1.42796712807113	1.74684861851442e-89	0.707328014816198	2.02856371852223	0	-0.0715792190780373	0.930922527849327	4.75950194515503e-06	0.000322230082105041	TRUE
E4_DIABETES	C3_CANCER_EXALLC	PGS002321	2437	31070	28923	410519	0.0387149165154329	1.03947410450594	0.107886280709206	0.698621244918408	2.01097814884991	0	-0.00364647457743461	0.996360165737289	0.86586437862786	0.973424971169583	FALSE
E4_DIABETES	ST19_FRACT_WRIST_HAND_LEVEL	PGS002321	124	33383	1511	437931	0.0903996843596684	1.09461169546065	0.359423877558258	0.698748261715344	2.01123359307559	0	-0.130727821480908	0.877456566721396	0.147350937664803	0.563985541169478	FALSE
E4_DIABETES	HERING_BILATERAL	PGS002321	56	33451	742	438700	-0.353872857063097	0.701964211473342	0.016316326544058	0.698284827407312	2.01030173437142	0	-0.0410946332051299	0.959738302538567	0.758830279832328	0.946217612810485	FALSE
E4_DIABETES	CD2_NEOPLASM	PGS002321	5152	28355	59568	379874	0.180531489702771	1.19785384094801	2.37930145658987e-25	0.705687422300626	2.02523840055999	0	-0.0480490939715766	0.953086995103065	0.00176983762648566	0.0417824490955923	TRUE
E4_DIABETES	AB1_VIRAL_HEPATITIS	PGS002321	116	33391	1621	437821	0.0334881375453171	1.03405517722084	0.737398004143598	0.698778724210148	2.01129486120166	0	-0.165777261132635	0.847234925321854	0.0884696822037166	0.453998430022813	FALSE
E4_DIABETES	AB1_PROTOZOAL	PGS002321	92	33415	941	438501	0.324369987703349	1.38315896426877	0.00281694818040796	0.698848148089414	2.01143449794028	0	-0.201657189328115	0.817375084821119	0.0648824400237454	0.395096153226213	FALSE
E4_DIABETES	K11_OTHFUNC	PGS002321	659	32848	6572	432870	0.428426886823541	1.53484114459947	2.53582912152217e-24	0.702511048831233	2.01881569289445	0	-0.222881281542478	0.800209843333964	2.9831452413117e-08	3.36743072279091e-06	TRUE
E4_DIABETES	J10_UPPERDIS	PGS002321	3974	29533	55474	383968	-0.0168789819241652	0.983262669991438	0.381580314879103	0.702045571837215	2.01787619930753	0	-0.0332476743655455	0.967298954763356	0.0520723071556438	0.355267018529031	FALSE
E4_DIABETES	RHEUMA_NOS	PGS002321	194	33313	1632	437810	0.437130340688878	1.54825786490214	1.40973262940551e-07	0.698749442959036	2.01123596883399	0	-0.118682891657674	0.888089376664628	0.100413450793285	0.480323118378199	FALSE
E4_DIABETES	FG_CVD	PGS002321	19195	14312	130651	308791	0.929020437883379	2.53202768403021	0	0.698969310041238	2.01167822203476	0	-0.0452018846550099	0.955804500091971	4.605311549445e-05	0.00224563763172937	TRUE
E4_DIABETES	O15_DELIV_PERIN_LACER	PGS002321	100	13961	6292	238375	-0.63363940905204	0.530657004478849	1.28326165190308e-07	0.69381512543063	2.00133633599107	0	0.0377932494427436	1.03851649681643	0.714412141577203	0.93228160916701	FALSE
E4_DIABETES	C3_OVARY_EXALLC	PGS002321	37	14024	622	244045	0.0139434194465847	1.01404108230968	0.944756746776098	0.694254689377698	2.00221624466423	0	0.0755630982154437	1.07849127644607	0.665040468117808	0.917266112549598	FALSE
E4_DIABETES	C3_BLADDER_EXALLC	PGS002321	135	33372	881	438561	0.426767703218662	1.53229667279293	4.82672957431734e-06	0.698931182635411	2.01160152342496	0	-0.168464488351958	0.84496126885335	0.0471963740261565	0.33908774944007	FALSE
E4_DIABETES	E4_PCOS_CONCORTIUM	PGS002321	339	13722	5843	238824	0.194916100426948	1.21520902669409	0.00226094103788596	0.695143174947957	2.00399597542162	0	-0.029782426489662	0.970656699761088	0.591985459783534	0.892092980995637	FALSE
E4_DIABETES	SLE_FG	PGS002321	49	33458	618	438824	0.416578169807878	1.51676256172639	0.00598373263641207	0.698626672988498	2.01098906460988	0	-0.261332395570719	0.770024924197418	0.0749064233520191	0.422323409743801	FALSE
E4_DIABETES	CD2_BENIGN_RECTUM	PGS002321	135	33372	952	438490	0.313702744752897	1.36848288736251	0.0024990096353337	0.697822253050805	2.00937203538429	0	0.119807274550116	1.12727957517943	0.16947505526042	0.596079296775351	FALSE
E4_DIABETES	CD2_BENIGN_SKIN_TRUNK	PGS002321	48	33459	507	438935	0.247494169539781	1.28081189463915	0.137535284956689	0.698266690382507	2.01026527380964	0	-0.00435579270515505	0.995653680001184	0.975997564638581	0.99552624430602	FALSE
E4_DIABETES	R18_ABNORMAL_RESULTS_FUNCTION_STUDI	PGS002321	215	33292	1452	437990	0.643530021640795	1.90318732784037	2.34669195020649e-17	0.699151892200172	2.01204555212056	0	-0.168371385924492	0.845039940460797	0.0166995298968171	0.191127120874921	FALSE
E4_DIABETES	N14_FEMALE_GENITAL_LSIL	PGS002321	28	14033	626	244041	-0.5335011647288	0.586547770118047	0.0691396427434005	0.693471594666827	2.00064893346966	0	0.562911328817037	1.75577671000661	0.00943111518846868	0.133932112275272	FALSE
E4_DIABETES	G6_POLYNEU	PGS002321	126	33381	813	438629	0.444879920284947	1.56030282386462	8.48116767246274e-05	0.697604596121906	2.00893472923114	0	0.142785328423413	1.15348215525281	0.106198213901462	0.491154962332885	FALSE
E4_DIABETES	K11_LICHEN_PLANUS_WIDE	PGS002321	85	33422	938	438504	0.254395773293627	1.28968212501783	0.0269308658903022	0.698762502927078	2.01126223568299	0	-0.205137663747507	0.814535176727903	0.0715492644767677	0.413882530897008	FALSE
E4_DIABETES	K11_FEMHER	PGS002321	34	33473	643	438799	-0.348690432257607	0.705611531031963	0.0752553844450932	0.698158934352213	2.01004866727444	0	0.0667579181105962	1.06903665243469	0.705883065721642	0.929934536078827	FALSE
E4_DIABETES	VWXY20_UNSPE_FALL	PGS002321	222	33285	2189	437253	0.339549117598259	1.40431426720755	5.29560462777882e-06	0.698899434717094	2.01153766027788	0	-0.0935203536293727	0.910719480790781	0.167784207122008	0.594299859365912	FALSE
E4_DIABETES	R18_ENLARGED_LYMPH_NODES	PGS002321	93	33414	1058	438384	0.252661369650095	1.28744723430274	0.0325331418672269	0.698282172268234	2.01029639674781	0	0.00617301330037679	1.00619210561246	0.953995684478576	0.991255941559192	FALSE
E4_DIABETES	AB1_RUBELLA	PGS002321	225	33282	6103	433339	-0.57467129469082	0.562889863287502	7.363711222578e-14	0.698419400032654	2.01057228415743	0	-0.032770672726686	0.967760468012583	0.63508547723189	0.907585492398386	FALSE
E4_DIABETES	R18_HEADACHE1	PGS002321	483	33024	3843	435599	0.632093635326639	1.88154572904965	5.3944255516326e-35	0.700191243732613	2.01413786188282	0	-0.164974067974932	0.847915691973799	0.000576604117426314	0.0178431274987104	TRUE
E4_DIABETES	RHEU_ARTHRITIS_OTH	PGS002321	473	33034	2720	436722	0.770730196137454	2.1613438826804	7.41103497868793e-52	0.700527318242543	2.01481487603491	0	-0.191155949204438	0.826003763476625	6.70133893385016e-05	0.00308783913075696	TRUE
E4_DIABETES	CD2_BENIGN_LIPO_SKIN_TRUNK	PGS002321	165	33342	1665	437777	0.277460406028806	1.31977386302094	0.0013753594197135	0.699144997268619	2.01203167925202	0	-0.190786065420684	0.826309345385467	0.0138663300554354	0.171083650290656	FALSE
E4_DIABETES	CD2_BENIGN_LIPOMATOUS_EXALLC	PGS002321	457	33050	4520	434922	0.253686709278861	1.28876798196377	1.3789309557461e-06	0.699786743070971	2.01332330654025	0	-0.115078343462607	0.891296313932063	0.0138650531473194	0.171083650290656	FALSE
E4_DIABETES	I9_INTRACRA	PGS002321	112	33395	1005	438437	0.3922381591468	1.48029021407916	0.000160440026172642	0.698808628474716	2.01135500839464	0	-0.19322633946823	0.824295382444846	0.0561386108184674	0.369193568505076	FALSE
E4_DIABETES	CD2_INSITU_BREAST_NOS_EXALLC	PGS002321	52	14009	808	243859	0.0831158173442929	1.0866676562225	0.579309679960056	0.695295361370949	2.00430097960897	0	-0.239833885498643	0.786758542215164	0.0934419015232686	0.465456254425844	FALSE
E4_DIABETES	AB1_BACT_INTEST_OTH	PGS002321	198	33309	1429	438013	0.519312170634593	1.68087109948819	1.26892835511e-10	0.698737192489823	2.01121133040059	0	-0.101323310267711	0.903640829293765	0.159294910932418	0.581544317842342	FALSE
E4_DIABETES	N14_FEMALEGENINF	PGS002321	457	13604	6502	238165	0.330188596736814	1.39123048525286	1.45787846483854e-09	0.696373463688197	2.00646298636238	0	-0.0633314559364156	0.938632306872713	0.194224580873302	0.628835184236153	FALSE
E4_DIABETES	O15_DELIVERY	PGS002321	58	14003	3340	241327	-0.491922485911606	0.611449759966271	0.00102161146093634	0.694611792792679	2.00293137060209	0	-0.0758118172005844	0.926990633839268	0.573085823825981	0.884544739701558	FALSE
E4_DIABETES	O15_PREG_ABORT	PGS002321	369	13692	9070	235597	-0.0623850593953684	0.939521045724606	0.305370432749203	0.695905874106615	2.0055250044865	0	-0.0538918478882745	0.947534578826032	0.311317022259278	0.73917315369159	FALSE
E4_DIABETES	O15_PRETERM	PGS002321	35	14026	734	243933	0.607687715724748	1.83618071448769	0.000742064424407599	0.695274650617907	2.00425946945621	0	-0.326792086661414	0.721233681541588	0.0501658599043245	0.34931985175465	FALSE
E4_DIABETES	K11_CONSTIPATION	PGS002321	409	33098	3630	435812	0.540647513374649	1.71711835939493	5.24266810609686e-24	0.700793016218518	2.01535027939408	0	-0.218768164836247	0.803507977965654	1.76582189058567e-05	0.000984533694640201	TRUE
E4_DIABETES	AB1_CANDIDIASIS	PGS002321	306	33201	3674	435768	0.320326049791413	1.37757684976439	3.17098269488772e-07	0.699585761785744	2.01291870689436	0	-0.141733980079928	0.867852091725242	0.0148821190965352	0.178869198912925	FALSE
E4_DIABETES	ASTHMA_MODE	PGS002321	4875	28632	49419	390023	0.356251844094405	1.42796712807113	1.74684861851442e-89	0.707328014816198	2.02856371852223	0	-0.0715792190780373	0.930922527849327	4.75950194515503e-06	0.000322230082105041	TRUE
E4_DIABETES	SMOKING_DEPEND	PGS002321	136	33371	558	438884	1.20259429000579	3.32874145131424	2.19308787726177e-37	0.699029426525366	2.01179916069183	0	-0.264398966849385	0.767667204785971	0.00333368394102487	0.0660905002296042	FALSE
E4_DIABETES	J10_VASOALLERRHIN	PGS002321	2436	31071	39242	400200	-0.127238016347789	0.880524068530617	1.12636407454996e-07	0.699855113675984	2.01346096337859	0	-0.0263817016243295	0.9739632552918	0.216456726594032	0.654978340446846	FALSE
E4_DIABETES	J10_RESPOTHER	PGS002321	537	32970	4095	435347	0.536348872621186	1.70975292645355	3.45021444966016e-28	0.699557469861309	2.01286175835601	0	-0.0777216511243026	0.925221925187294	0.0866707873929839	0.449676510496564	FALSE
E4_DIABETES	F5_ANXIETY	PGS002321	155	33352	917	438525	0.854414634511617	2.34999836993611	1.54485044032036e-21	0.69878249984364	2.01130245512823	0	-0.135876448482223	0.872950480182979	0.0925306761138654	0.463034605270057	FALSE
E4_DIABETES	H7_CONJUNCTIVITISACUNONATOPIC	PGS002321	1155	32352	14915	424527	0.0820141836947768	1.08547120571263	0.0151437551624158	0.700966135968183	2.01569920653216	0	-0.0762765836513874	0.926559899795571	0.00994757962765096	0.138873209067522	FALSE
E4_DIABETES	O15_MATERN_HYPERT_UNS	PGS002321	142	13919	2524	242143	0.0806048427127757	1.08394248415565	0.435820906298758	0.693776197740918	2.00125843010753	0	0.065158801555258	1.06732850435346	0.457235976372029	0.830536140320625	FALSE
E4_DIABETES	M13_TOEDEFORMOTH	PGS002321	82	33425	935	438507	0.173979752451157	1.19003147035611	0.165798461199677	0.698423376880815	2.01058027991403	0	-0.0727176661720447	0.929863324840444	0.527004702529605	0.864203474018098	FALSE
E4_DIABETES	ASTHMA_MEDICATIO_COMORB	PGS002321	1819	31688	14159	425283	0.395943430273201	1.48578526470748	1.66357363382472e-49	0.704481601125368	2.02279779697311	0	-0.111144931970301	0.894809053091614	4.10133562595758e-06	0.00028233732309113	TRUE
E4_DIABETES	AB1_MEASLES	PGS002321	717	32790	17002	422440	-0.552391776062754	0.575571524567167	1.72358460806948e-36	0.697319971552973	2.00836301841515	0	0.0219817045670104	1.02222508224886	0.571665172643303	0.883661568732354	FALSE
E4_DIABETES	I9_HYPOTE	PGS002321	209	33298	1612	437830	0.509794579863009	1.66494914573359	5.83037502831351e-12	0.699514019604755	2.01277430089624	0	-0.206625849675088	0.813323898467558	0.0038639754143367	0.0733451857529705	FALSE
E4_DIABETES	CD2_BENIGN_COLORECANI	PGS002321	623	32884	4507	434935	0.379969085301833	1.46223938404627	3.27367794794089e-16	0.69839742418383	2.01052810061035	0	-0.00610995047282509	0.993908677316965	0.881792893563507	0.9761402988042	FALSE
E4_DIABETES	J10_CHRONSINUSITIS	PGS002321	585	32922	7806	431636	-0.00402105459149666	0.99598701902341	0.93295778333161	0.698697711643902	2.0111319276434	0	-0.025471113190856	0.974850538880475	0.545632823968735	0.871953778326348	FALSE
E4_DIABETES	M13_CERVICDISC	PGS002321	156	33351	1497	437945	0.265768188328972	1.30443264092606	0.00321071020705225	0.698584077933971	2.0109034082453	0	-0.0707289279622592	0.931714419625794	0.385724404044021	0.790426774731513	FALSE
E4_DIABETES	FG_CEREBVASC	PGS002321	1038	32469	5702	433740	0.706984398749723	2.02786679118125	1.58573913167563e-87	0.700767332441444	2.0152985182515	0	-0.105079372263745	0.90025306462673	0.000882386052364996	0.0247007790025962	TRUE
E4_DIABETES	FG_DISVEINLYMPH	PGS002321	2150	31357	22396	417046	0.266724480379438	1.30568065612935	1.0665642684742e-26	0.704237437091504	2.02230396279404	0	-0.0944189032121868	0.909901521724679	3.68281117584881e-05	0.0018598601855383	TRUE
E4_DIABETES	BACT_INTEST_INFECTION_NOS	PGS002321	136	33371	1022	438420	0.461440024379936	1.58635673336468	1.94621133700308e-06	0.698578816984649	2.0108928290122	0	-0.0913104989149106	0.912734263898008	0.290003531745662	0.724001938414996	FALSE
E4_DIABETES	PDSTRICT	PGS002321	66	33441	739	438703	0.186107038123717	1.20455118637642	0.135452675394831	0.698861291681067	2.0114609355877	0	-0.334007518826797	0.716048398363083	0.0112988768124247	0.150745960432278	FALSE
E4_DIABETES	N14_ENDOMETRIOSIS_ASRM_STAGE3_4	PGS002321	37	14024	904	243763	-0.194557677213988	0.823198697079839	0.364473330070082	0.694004205558769	2.00171478469937	0	0.178838200020861	1.19582724369104	0.299790263133434	0.731072628072449	FALSE
E4_DIABETES	I9_RHEUFEVWITHOUTHEART	PGS002321	103	33404	1438	438004	-0.0825497700718381	0.920765610145827	0.423753989527385	0.699015757722527	2.01177166199369	0	-0.268841006011056	0.764264759491474	0.00952352885832931	0.134750217063604	FALSE
E4_DIABETES	E4_ENDOMETPOSTOP	PGS002321	69	33438	446	438996	0.835476287233612	2.30591206325856	1.1367256234306e-10	0.698785729940881	2.01130895184124	0	-0.303711651730989	0.738073658031771	0.0104272528868238	0.14314294890842	FALSE
E4_DIABETES	L12_ECCRINESWEAT	PGS002321	49	33458	638	438804	0.205539418527391	1.2281873933461	0.18771123093458	0.698576816915558	2.01088880709163	0	-0.22366505763608	0.799582903711133	0.123007572456931	0.523555223229504	FALSE
E4_DIABETES	D3_ANAEMIA_IRONDEF_NAS	PGS002321	700	32807	9000	430442	0.274899572585667	1.31639846573488	1.07830110865293e-10	0.70080218746688	2.01536876275679	0	-0.126739552926475	0.880963086978595	0.00114433408584217	0.0301539450771233	TRUE
E4_DIABETES	ST19_OTHER_UNSPE_EFFEC_EXTER_CAUSES	PGS002321	94	33413	611	438831	0.786631885973598	2.19598761970348	1.4913226059664e-11	0.698640149398481	2.01101616570559	0	-0.200073739182444	0.818670382767464	0.0751896602200094	0.423046106221373	FALSE
E4_DIABETES	KRA_PSY_EATING	PGS002321	24	33483	777	438665	-0.473238260280051	0.622981621717898	0.058675371547062	0.698065196247392	2.00986025795248	0	0.234317216214584	1.26404540431472	0.257221726004218	0.696014996804838	FALSE
E4_DIABETES	N14_PROSTHYPERPLA	PGS002321	1321	18125	10631	184144	0.01218125586445	1.01225574952984	0.70320013550338	0.705934034157294	2.02573790995209	0	-0.0801701501577199	0.922959291356552	0.00443146048012419	0.0807491800992188	FALSE
E4_DIABETES	K11_OESOBST	PGS002321	80	33427	709	438733	0.171777097239383	1.18741312604923	0.187305228103555	0.698214927534698	2.01016121944732	0	0.0207808856711727	1.0209983117663	0.855820971404634	0.971116957903972	FALSE
E4_DIABETES	I9_STR_EXH	PGS002321	977	32530	4988	434454	0.744316162205073	2.10500146312439	2.80827682203754e-90	0.700039310706534	2.01383187106817	0	-0.0881308401810405	0.915641066242609	0.00623296972848012	0.10180102993733	FALSE
E4_DIABETES	CD2_BENIGN_STOMACH	PGS002321	87	33420	788	438654	0.299289321027365	1.34889983210765	0.0127615040003336	0.698343380373307	2.01041944694669	0	-0.0105000482379419	0.989554884833807	0.926607363160236	0.98626061963143	FALSE
E4_DIABETES	N14_FEMALE_GENITAL_DYSPLASIA_ALL	PGS002321	454	13607	9795	234872	-0.10423160040028	0.901016597450011	0.067943322721233	0.692492920101685	1.99869190704689	0	0.060819006270093	1.06270655355676	0.215197786804765	0.653490348562736	FALSE
E4_DIABETES	CD2_BENIGN_STOMACH_EXALLC	PGS002321	87	33420	788	438654	0.299289321027365	1.34889983210765	0.0127615040003336	0.698343380373307	2.01041944694669	0	-0.0105000482379419	0.989554884833807	0.926607363160236	0.98626061963143	FALSE
E4_DIABETES	C3_UNCERTAIN_SECONDARY_EXALLC	PGS002321	206	33301	2381	437061	0.333164318436753	1.39537656572883	3.82023325350335e-05	0.698097149804433	2.00992448116295	0	0.0529926006254753	1.05442184302837	0.468531990143398	0.836261900015187	FALSE
E4_DIABETES	G6_HEMIPLE	PGS002321	133	33374	721	438721	0.87733444896824	2.40448188752915	7.70433189791512e-21	0.699026142164884	2.01179255322902	0	-0.208617010744106	0.811706050816583	0.016436520934226	0.189548600797658	FALSE
E4_DIABETES	H7_VISUALDISTBLIND	PGS002321	561	32946	4790	434652	0.392809403082076	1.48113606245627	2.1350100064821e-16	0.699643352182872	2.01303463502022	0	-0.0881936826628418	0.915583526893544	0.037244514511603	0.300778778187806	FALSE
E4_DIABETES	K11_OTHDIG	PGS002321	613	32894	5881	433561	0.361517664928693	1.43550637987819	9.66987535512137e-16	0.700839549191724	2.01544406181661	0	-0.157275456990484	0.854468657032911	0.000240785793285729	0.00877788972039215	TRUE
E4_DIABETES	CD2_BENIGN_LEIOMYOMA_UTERI	PGS002321	577	13484	8343	236324	0.27068404139209	1.31086082718406	2.9209840431831e-08	0.697441441467827	2.00860698891723	0	-0.0805368444619686	0.922620909486502	0.0671450519245121	0.401393365395801	FALSE
E4_DIABETES	ST19_INJURI_HIP_THIGH	PGS002321	104	33403	1227	438215	0.0800697529733605	1.08336263280435	0.456503995629098	0.69872006790869	2.01117688954388	0	-0.153690398435649	0.85753747486058	0.124951641060225	0.526913034890432	FALSE
E4_DIABETES	M13_LOWBACKPAIN	PGS002321	572	32935	4041	435401	0.693215266124401	2.00013617576466	7.31834734148107e-51	0.700955675613865	2.01567812171454	0	-0.172782518154487	0.841320566899084	7.33907956717427e-05	0.00332164308366252	TRUE
E4_DIABETES	I9_CAVS_DX	PGS002321	72	33435	457	438985	0.559182477900422	1.74924187170291	7.03356390607217e-06	0.698797626552129	2.01133287974427	0	-0.286429637807024	0.750939914451417	0.0225448837757846	0.22819059487046	FALSE
E4_DIABETES	FG_OTHHEART	PGS002321	1802	31705	11825	427617	0.541902662026822	1.71927495132795	1.72423277461912e-90	0.704793055874855	2.02342790507422	0	-0.121295231381958	0.885772413172778	1.04434082119156e-06	8.3233745726767e-05	TRUE
E4_DIABETES	ST19_FRACT_FOREA	PGS002321	195	33312	3186	436256	-0.140871086193884	0.868601279177332	0.0763966701010146	0.698335716995965	2.01040404040289	0	-0.0347338788765601	0.96586241845108	0.650273109566678	0.913061706201059	FALSE
E4_DIABETES	M13_MUSCULOSKELETAL	PGS002321	11980	21527	117545	321897	0.350043725492042	1.41912959937665	9.32033498405558e-156	0.722274506295248	2.0591113501267	0	-0.0725831112665542	0.929988450930212	2.49156276153609e-10	3.99095460886943e-08	TRUE
E4_DIABETES	CD2_BENIGN_TRANSVERSE_COLON	PGS002321	76	33431	485	438957	0.35107903354804	1.42059959650202	0.0131228149939321	0.697937436847364	2.00960349581402	0	0.177568636042221	1.19431002780288	0.145405778780748	0.561119069148028	FALSE
E4_DIABETES	R18_MOUTH_BREAT	PGS002321	277	33230	1450	437992	0.768862199840769	2.15731026887243	3.16142236897286e-30	0.699063168490207	2.01186704389363	0	-0.120948313351733	0.886079756902043	0.034665512437263	0.290521438285458	FALSE
E4_DIABETES	N14_CALCUKIDUR	PGS002321	753	32754	5448	433994	0.407985682907311	1.50378563117772	3.31134994657826e-22	0.699677957908037	2.01310429874892	0	-0.0801402689485465	0.922986870908249	0.0272765052021914	0.255016534493269	FALSE
E4_DIABETES	CD2_BENIGN_MELANOCYTIC_TRUNK	PGS002321	50	33457	810	438632	0.0353819740421058	1.03601536420611	0.816720048051001	0.698604724339863	2.01094492660187	0	-0.218145679955705	0.804008305240258	0.119158277755892	0.515888341306978	FALSE
E4_DIABETES	F5_SCHIZO	PGS002321	199	33308	1037	438405	1.11851752828162	3.0603140098014	1.01954253260449e-49	0.699526283072143	2.01279898463959	0	-0.16034052411905	0.851853662853443	0.0272941898254835	0.255077904392524	FALSE
E4_DIABETES	K11_OESULC_ADVERSE	PGS002321	392	33115	2652	436790	0.457369312223634	1.57991225742832	1.29027631844749e-15	0.699215413855335	2.01217336464368	0	-0.0909162472772039	0.913094181820794	0.0894064883738079	0.456207047898696	FALSE
E4_DIABETES	VWXY20_SURGI_OPERA_OTHER_SURGI_PROCED_CAUSE_ABNORMAL_REACTION_PATIENT_COMPLICATION_WO_MENTION_MISAD_TIME_PROCED	PGS002321	994	32513	7637	431805	0.532824007151734	1.7037368864965	2.23130541295448e-50	0.702067856263056	2.01792116702109	0	-0.139509518221479	0.869784744361163	1.87267026830628e-05	0.00104208058093892	TRUE
E4_DIABETES	L12_RADIATIONRELATEDSKIN	PGS002321	456	33051	6198	433244	-0.203811378391562	0.815616199518584	0.000113847413445604	0.6985494693235	2.01083381487682	0	-0.0285267098732444	0.971876335105737	0.542147347620056	0.870276782518951	FALSE
E4_DIABETES	N14_DYSPLACERVUT	PGS002321	302	13759	6987	237680	-0.184070807708228	0.831876898444512	0.00808382196454051	0.693058872472726	1.99982339162365	0	0.0631430510405029	1.06517920332648	0.293331958600125	0.726695806539317	FALSE
E4_DIABETES	Z21_FOLLOW__EXAM_TREAT_CONDI_OTH_MALIG_NEOPLASMS	PGS002321	605	32902	5344	434098	0.310889849919798	1.36463889782321	2.02517502816107e-11	0.699017707823958	2.01177558515631	0	-0.0352821660214679	0.965332993654962	0.408701881663531	0.803670710321647	FALSE
E4_DIABETES	M13_SOFTTISSUE	PGS002321	4434	29073	41130	398312	0.313675286385669	1.36844531157273	8.28787769542621e-65	0.706660305795068	2.0272096803295	0	-0.0711090653594076	0.931360307441339	1.16371252355625e-05	0.000686895840975909	TRUE
E4_DIABETES	Z21_PERSONAL_HISTORY_ALLERGY_DRUGS_MEDICAM_BIOLO_SUBST	PGS002321	1147	32360	9671	429771	0.553506945854874	1.73934211317699	4.24199650168983e-60	0.701361938460716	2.01649718321246	0	-0.0982613769511634	0.906411957595163	0.0014452886404481	0.0358781955834874	TRUE
E4_DIABETES	ARTHROSIS_COMORB	PGS002321	2060	31447	8855	430587	1.05825913548425	2.88135057962787	0	0.700522022226879	2.01480420557202	0	-0.124399679557522	0.883026842566627	1.78047767553897e-08	2.09220720955137e-06	TRUE
E4_DIABETES	K11_APPENDACUT	PGS002321	179	33328	2322	437120	0.0435173098317856	1.04447807389531	0.615532511440269	0.698198368538131	2.01012793347018	0	0.0136916580304105	1.01378581802494	0.858627781633559	0.971729278532619	FALSE
E4_DIABETES	R18_RETEN_URINE	PGS002321	288	33219	2280	437162	0.300383276761543	1.35037627624884	1.73856101225036e-06	0.700163590128987	2.01408216448286	0	-0.233709488420637	0.791591749064074	0.000125149674663708	0.00521553993017127	TRUE
E4_DIABETES	Z21_MEDICAL_OBSER_EVALU_SUSPECTED_DISEA_CONDI	PGS002321	866	32641	6456	432986	0.535594146938991	1.70846301883418	3.6709634506976e-44	0.700896699501582	2.01555924836068	0	-0.108612222848419	0.897078216495163	0.00233131960896717	0.0511134359230026	FALSE
E4_DIABETES	PAIN	PGS002321	3920	29587	33745	405697	0.585390892241295	1.79569277084164	3.84355676222531e-209	0.715128185610555	2.04444873437181	0	-0.158272451338067	0.853617181140518	2.14126022229787e-19	1.18065794411009e-16	TRUE
E4_DIABETES	K11_SALIVARY	PGS002321	187	33320	1552	437890	0.350129601488775	1.41925147377846	7.26183148765627e-05	0.697983434313402	2.00969593460853	0	0.0413310545596634	1.04219707253381	0.584696047817574	0.889524519451343	FALSE
E4_DIABETES	Z21_PERSONS_ENCOUNTERI_HEALTH_SERVI_SPECIFIC_PROCED_HEALTH_CARE	PGS002321	2899	30608	26374	413068	0.408245139618916	1.50417584907268	3.13171191380715e-78	0.708045157152619	2.03001900920982	0	-0.123031876673282	0.88423547562621	4.74587806948306e-10	7.37527458039124e-08	TRUE
E4_DIABETES	L12_PRURITUS	PGS002321	535	32972	5712	433730	0.224196588225453	1.2513169894366	6.57352719784384e-06	0.698965191540746	2.01166993695407	0	-0.0468033318498676	0.954275054646398	0.291176994141488	0.724990986221057	FALSE
E4_DIABETES	C_STROKE	PGS002321	1106	32401	6194	433248	0.680223225786392	1.97431840182204	3.38650543687881e-86	0.701106883276877	2.01598293073686	0	-0.113302799049341	0.892880255886352	0.000201133549022211	0.00757059549401357	TRUE
E4_DIABETES	CD2_LEIOMYOMA_ENDOMETRIOSIS_EXALLC	PGS002321	80	13981	1123	243544	0.331663026289154	1.39328326956547	0.0113232636496259	0.694819489089347	2.00334741523421	0	-0.0865979558663412	0.917045714377448	0.453890819890512	0.828465963516616	FALSE
E4_DIABETES	N14_POLYPFEMGEN	PGS002321	661	13400	10322	234345	0.0696769748959976	1.07216179013695	0.124126220210916	0.696321634585729	2.00635899588156	0	-0.0406732769234972	0.960142779509537	0.329497051793426	0.752837278128082	FALSE
E4_DIABETES	I9_HEARTFAIL_ALLCAUSE	PGS002321	430	33077	1558	437884	1.0785818077314	2.94050638916513	1.12709012043059e-91	0.700568316783358	2.0148974821982	0	-0.244590068780582	0.783025459040907	6.21962839628302e-07	5.26821817956357e-05	TRUE
E4_DIABETES	O15_MATERN_CARE	PGS002321	215	13846	7897	236770	-0.096427671059054	0.908075575369185	0.236065553911637	0.695269785099543	2.00424971771868	0	-0.052099569417469	0.949234347426331	0.45016946469671	0.826461270484013	FALSE
E4_DIABETES	I9_HYPTENSESS	PGS002321	16336	17171	98040	341402	0.938831735760855	2.55699242988947	0	0.686082107951327	1.98591965268944	0	-0.03531813400973	0.965298273193593	0.00117854296216176	0.0307682074310057	TRUE
E4_DIABETES	KNEE_ARTHROSIS	PGS002321	1574	31933	10606	428836	0.508341332034268	1.66253131927864	5.52204034531783e-68	0.702301909871046	2.01839352402714	0	-0.099563964959178	0.905232044885785	0.000138439440238201	0.00564427391469563	TRUE
E4_DIABETES	M13_SYNOTEND	PGS002321	1038	32469	10046	429396	0.303508578213358	1.35460321096755	2.30899401895709e-17	0.70065594253775	2.01507404684579	0	-0.0863030886151696	0.917316160997411	0.00670566138844932	0.106932549126596	FALSE
E4_DIABETES	AB1_PEDICULOSIS_ACARIASIS_OTHERINFEST	PGS002321	173	33334	1841	437601	0.331555401762242	1.39313332618167	0.000149852430461637	0.698481698268589	2.01069754316562	0	-0.0473129075628382	0.953788903131079	0.545114952876086	0.87193043956709	FALSE
E4_DIABETES	ST19_FRACT_SKULL_FACIAL_BONES	PGS002321	85	33422	1271	438171	-0.112144480088547	0.893915095237781	0.372112662660017	0.698253328726495	2.01023841351601	0	-0.000309700563964461	0.999690347388305	0.997823529206698	0.999644867377411	FALSE
E4_DIABETES	F5_PERSMOOD	PGS002321	55	33452	553	438889	0.350479807499436	1.41974859121689	0.0298575029820087	0.698182830880962	2.01009670103412	0	0.0627158330505335	1.06472423680014	0.662344235610391	0.916538178858028	FALSE
E4_DIABETES	Z21_ARTIF_OPENI_STATUS	PGS002321	126	33381	841	438601	0.781854656266103	2.18552190088475	3.59138865389491e-18	0.699887101337397	2.01352537031626	0	-0.426543584113001	0.652761414928289	3.45222551764816e-06	0.000241928485524091	TRUE
E4_DIABETES	Z21_PERSONAL_HISTORY_CERTA_OTH_DISEA	PGS002321	1767	31740	11746	427696	0.653226108756306	1.92173055104523	2.36448085176015e-132	0.707634376842835	2.02918528862207	0	-0.190208048415706	0.826787104301559	4.513929386028e-14	1.32402438216056e-11	TRUE
E4_DIABETES	CD2_BENIGN_SKIN_EYELID	PGS002321	77	33430	657	438785	0.127781154223389	1.13630430008728	0.388656115390886	0.697780300243465	2.00928773835468	0	0.198946643381071	1.22011686285255	0.0830402117824954	0.442366845134973	FALSE
E4_DIABETES	I9_CAVS	PGS002321	72	33435	457	438985	0.559182477900422	1.74924187170291	7.03356390607217e-06	0.698797626552129	2.01133287974427	0	-0.286429637807024	0.750939914451417	0.0225448837757846	0.22819059487046	FALSE
E4_DIABETES	ASTHMA_NOS	PGS002321	90	33417	564	438878	0.732183408422206	2.07961630598872	1.65160702899824e-09	0.698528854504807	2.01079236232957	0	-0.176431928958775	0.838255838160846	0.0796864381264612	0.434122824298183	FALSE
E4_DIABETES	L12_CORNSANDCALLOS	PGS002321	160	33347	1540	437902	0.235248488317422	1.26522312283957	0.0123483219178415	0.697818005922994	2.00936350134256	0	0.074884593338193	1.07775976305069	0.308001787630021	0.73686484424525	FALSE
E4_DIABETES	N14_ENDOMETRIOSIS_UTERUS	PGS002321	100	13961	1368	243299	0.278566542141143	1.32123452024486	0.0209077567927849	0.694338775103277	2.00238460954837	0	-0.00163430654276609	0.998367028208942	0.987261007951996	0.997483272596923	FALSE
E4_DIABETES	H7_CATARACTSENILE	PGS002321	280	33227	2064	437378	0.39536160402848	1.48492104728303	9.79929480395333e-10	0.699389555417359	2.0125237981681	0	-0.122773127442245	0.884464300478434	0.0480836726426151	0.342480452616833	FALSE
E4_DIABETES	R18_ABNORMAL_BLOOD_P_READI_WO_DIAGNOSIS	PGS002321	163	33344	863	438579	0.831532693632214	2.29683639034534	1.99838671986039e-22	0.699155731888773	2.01205327776376	0	-0.216656156470055	0.80520678685524	0.00541121184705282	0.0924694878410775	FALSE
E4_DIABETES	N14_GLOMER_NEPHRITIS	PGS002321	124	33383	1087	438355	0.455341555120003	1.57671182507156	1.25560211292036e-06	0.699409658296651	2.01256425609774	0	-0.335834107821074	0.714741666034026	0.000330357892379745	0.0113403429994757	TRUE
E4_DIABETES	K11_ENERCOLNONINF	PGS002321	1402	32105	12070	427372	0.528164724558382	1.69581715932845	7.84696111453397e-72	0.70602893995497	2.02593017334762	0	-0.188165499279618	0.82847758344281	2.44299509205054e-11	4.71687240937866e-09	TRUE
E4_DIABETES	H7_CONJUNCTIVITIS	PGS002321	1155	32352	14915	424527	0.0820141836947768	1.08547120571263	0.0151437551624158	0.700966135968183	2.01569920653216	0	-0.0762765836513874	0.926559899795571	0.00994757962765096	0.138873209067522	FALSE
E4_DIABETES	N14_CYSTITIS	PGS002321	612	32895	9811	429631	-0.000672315364609398	0.999327910588725	0.988569391057836	0.698518577612617	2.01077169773943	0	-0.0144014124912247	0.985701791826329	0.725567459903104	0.936090159141533	FALSE
E4_DIABETES	L12_DERM_NAS	PGS002321	56	33451	567	438875	0.327252489636392	1.38715167438975	0.02239575675839	0.698632643081051	2.01100107043655	0	-0.244658356734067	0.78297198966046	0.0799753908131387	0.434802000028208	FALSE
E4_DIABETES	M13_SOFTTISSUENAS	PGS002321	308	33199	2041	437401	0.717270629065444	2.04883354560947	4.92532331540539e-31	0.700218393048089	2.01419254508935	0	-0.260684070067457	0.770524312859634	2.38993040101727e-05	0.00128142280426306	TRUE
E4_DIABETES	K11_PULP_PERIAPICAL_INCLAVO	PGS002321	378	33129	3883	435559	0.285968308436279	1.33105027151937	1.48806500587348e-06	0.698626705168646	2.0109891293238	0	-0.0351465324667314	0.965463934080152	0.507092570258832	0.854808535691323	FALSE
E4_DIABETES	L12_LYMPHADENITIS	PGS002321	55	33452	538	438904	0.402296608041213	1.49525477149792	0.0102398836619833	0.698334823366888	2.01040224384818	0	-0.0577475216236449	0.943888228722545	0.690195999864013	0.924970351842261	FALSE
E4_DIABETES	CD2_BENIGN_COLON_NOS_EXALLC	PGS002321	240	33267	1607	437835	0.434422370742496	1.54407090077986	6.26380830589075e-09	0.69829506155831	2.0103223082082	0	-0.00829954535904925	0.991734800782732	0.899257999054504	0.979767045476003	FALSE
E4_DIABETES	C3_BREAST_EXALLC	PGS002321	506	13555	7577	237090	0.0912940324837468	1.09559109727489	0.0795838009355976	0.694757615318445	2.00322346440989	0	-0.00663000995511392	0.993391920068698	0.887492647238913	0.977121157423935	FALSE
E4_DIABETES	ASTHMA_OBESITY	PGS002321	391	33116	1261	438181	1.36879595366149	3.93061520232354	2.09566655593028e-124	0.69927988955071	2.01230310510309	0	-0.172283778422946	0.841740271545751	0.000846503472762456	0.0239535628631089	TRUE
E4_DIABETES	K11_EMBIMPACT_TEETH	PGS002321	101	33406	1627	437815	0.0665381364837794	1.06880172363755	0.559651366950873	0.698327139676576	2.01038679659928	0	-0.0213480041765674	0.978878251568228	0.83180600499152	0.965359445864699	FALSE
E4_DIABETES	H7_RETINALBREAK	PGS002321	46	33461	555	438887	-0.13649682901827	0.872409086648511	0.415028183254085	0.698204819430937	2.01014090063183	0	0.0326174327332624	1.03315521226088	0.81871703741235	0.962052421877025	FALSE
E4_DIABETES	CD2_BENIGN_SKIN_FACE_EXALLC	PGS002321	41	33466	513	438929	0.156699684414696	1.16964429873867	0.356112968659426	0.698445249618943	2.01062425729092	0	-0.173785542812345	0.840477124692699	0.307757122912374	0.736608070467148	FALSE
E4_DIABETES	AB1_BACTINF_NOS	PGS002321	68	33439	628	438814	0.40896695824951	1.50526198317299	0.0033870716959129	0.698360015197648	2.0104528901992	0	-0.0628896000808468	0.939047138694917	0.612104696329964	0.899993373013848	FALSE
E4_DIABETES	CD2_BENIGN_RECTUM_EXALLC	PGS002321	135	33372	952	438490	0.313702744752897	1.36848288736251	0.0024990096353337	0.697822253050805	2.00937203538429	0	0.119807274550116	1.12727957517943	0.16947505526042	0.596079296775351	FALSE
E4_DIABETES	H8_HL_NAS	PGS002321	70	33437	594	438848	0.320437744503979	1.37773072640811	0.0239546787827145	0.698181094996773	2.01009321174207	0	0.0376906146386407	1.03840991434885	0.760256508255339	0.94660762217705	FALSE
E4_DIABETES	E4_NONTOXIC_THYROID	PGS002321	88	33419	947	438495	0.39538492963742	1.48495568437464	0.000686538241833743	0.698778644898634	2.01129470168282	0	-0.233895533082474	0.791444491343488	0.0398918099925305	0.311050912895289	FALSE
E4_DIABETES	I9_AF	PGS002321	991	32516	6040	433402	0.513171489209026	1.67058103189703	1.772212383337e-46	0.700892536010836	2.01555085661587	0	-0.0769548363238747	0.925931671140281	0.0220040754759209	0.224719804824792	FALSE
E4_DIABETES	L12_URTICARIAERYTHEMA	PGS002321	551	32956	6851	432591	0.118314193276869	1.12559771104838	0.0174462233191288	0.698733461408999	2.01120382642256	0	-0.031965714537488	0.968539788344553	0.455416808229457	0.829146694842856	FALSE
E4_DIABETES	ST19_ADVER_EFFEC_NOT_ELSEW_CLASSIFIED	PGS002321	81	33426	496	438946	0.876075807306912	2.40145741021745	1.11725873522671e-12	0.698673012991086	2.01108225600756	0	-0.235375794680979	0.790273813124373	0.0521124310128923	0.355330437089472	FALSE
E4_DIABETES	C3_MALE_GENITAL_EXALLC	PGS002321	331	19115	3111	191664	-0.118440645648507	0.888304538831945	0.0643117187313284	0.699133842738165	2.01200923610855	0	0.0795940128304065	1.08284735628913	0.170707193591712	0.597921737171278	FALSE
E4_DIABETES	ASTHMA_IMMUNECOMORB	PGS002321	1731	31776	15109	424333	0.515787513080128	1.67495703312129	4.20094150776769e-82	0.707529141182777	2.0289717572046	0	-0.187294943043364	0.829199133799184	1.52971742724464e-13	4.16722642032858e-11	TRUE
E4_DIABETES	O15_PREEC_OR_FETGRO	PGS002321	37	14024	633	244034	0.673451389292465	1.96099380732524	0.000431249054544046	0.694541803591595	2.00279119194118	0	-0.0216715316433944	0.978561608791245	0.895771347572115	0.979209746720036	FALSE
E4_DIABETES	CD2_BENIGN_SKIN_EXALLC	PGS002321	277	33230	2784	436658	0.24428664600521	1.27671024193408	0.000530658785822465	0.698312966422058	2.01035830307746	0	-0.0142279350911965	0.985872803643292	0.815023898550277	0.961105242821509	FALSE
E4_DIABETES	FALLS	PGS002321	851	32656	9009	430433	0.217785658706396	1.2433205441228	2.44774607808151e-08	0.699807415813533	2.01336492788487	0	-0.0601419542319507	0.941630855611507	0.0923649760331832	0.462650349631026	FALSE
E4_DIABETES	C3_MALE_GENITAL	PGS002321	331	19115	3111	191664	-0.118440645648507	0.888304538831945	0.0643117187313284	0.699133842738165	2.01200923610855	0	0.0795940128304065	1.08284735628913	0.170707193591712	0.597921737171278	FALSE
E4_DIABETES	R18_OTHER_SYMPTOMS_SIGNS_INVOLVI_URINARY_SYSTEM	PGS002321	310	33197	2389	437053	0.333003253382887	1.39515183742553	1.16906149090505e-07	0.699426167276639	2.01259748175503	0	-0.13176450552809	0.876547392841034	0.0226814462928134	0.228959180720984	FALSE
E4_DIABETES	K11_GALLBILPANC	PGS002321	2040	31467	14986	424456	0.604732267683128	1.83076198911588	3.2047622057267e-115	0.702279655517531	2.01834860648393	0	-0.104439720518262	0.900829097281401	6.23744936905863e-06	0.000405073948606227	TRUE
E4_DIABETES	N14_RENFAIL	PGS002321	929	32578	4847	434595	0.72487880974143	2.06448088983243	1.97722405607256e-78	0.697934424020235	2.00959744123521	0	-0.0419675015695334	0.958900942841735	0.167820786934379	0.594392712143852	FALSE
E4_DIABETES	MIGRAINE_UNSPE	PGS002321	103	33404	1099	438343	0.385270912645024	1.47001251247919	0.000736465505765616	0.698293001084524	2.01031816599605	0	-0.0223679874142775	0.97788032118252	0.812402319965107	0.960356190768388	FALSE
E4_DIABETES	I9_VARICVESOTH	PGS002321	85	33422	1010	438432	-0.0144282377208411	0.985675350504078	0.906618281791171	0.698221033780487	2.01017349402328	0	0.0158902339913028	1.0160171551372	0.886834237294202	0.976933693375221	FALSE
E4_DIABETES	CD2_BENIGN_COLON_EXALLC	PGS002321	530	32977	3757	435685	0.408916043070187	1.50518534444024	2.22382220484125e-16	0.698753711819221	2.01124455453747	0	-0.0297602630469567	0.970678213093644	0.501558450494459	0.852264431954078	FALSE
E4_DIABETES	K11_LIVER	PGS002321	502	33005	2211	437231	1.1014556078146	3.00854209563665	3.10990091810169e-110	0.700675479788367	2.01511341623704	0	-0.212381090544692	0.808656467504779	1.68268658342804e-06	0.000126713039317265	TRUE
E4_DIABETES	H7_RETIVASCOCCLUSION	PGS002321	98	33409	693	438749	0.337014556588838	1.40075945386956	0.00362610190575682	0.698327844929596	2.01038821443114	0	-0.0277891418248966	0.972593424456044	0.785382439450686	0.953476179653858	FALSE
E4_DIABETES	M13_TRIGGERFINGER	PGS002321	164	33343	1115	438327	0.554944508893304	1.74184432522293	3.2389485721598e-10	0.698678568994982	2.01109342961945	0	-0.100971025299829	0.903959224453911	0.217121797040146	0.655727838286775	FALSE
E4_DIABETES	I9_PERICAOTH	PGS002321	64	33443	558	438884	0.333645719826803	1.39604846366054	0.010861138373204	0.698717009269778	2.0111707380894	0	-0.249833526321845	0.778930443694554	0.0539915134116906	0.361753235598213	FALSE
E4_DIABETES	L12_ALLERGICCONTACT	PGS002321	56	33451	938	438504	0.0438632967145836	1.04483951213109	0.754771501477177	0.698802781537432	2.01134324816243	0	-0.354928508493267	0.701223572946412	0.0121141778242986	0.157612118696898	FALSE
E4_DIABETES	M13_FIBROBLASTIC	PGS002321	1043	32464	8819	430623	0.271392921513543	1.31179039980529	4.32519960298797e-14	0.699532689877389	2.01281188029199	0	-0.0461947737297158	0.954855963220148	0.137833771088384	0.549323401973263	FALSE
E4_DIABETES	G6_CERCYST	PGS002321	56	33451	456	438986	0.616604860552718	1.85262742371265	4.23239092641168e-05	0.698374576520099	2.01048216526515	0	-0.0452404340602579	0.95576765510714	0.754496955210629	0.945135046712114	FALSE
E4_DIABETES	M13_DUPUTRYEN	PGS002321	150	33357	1465	437977	-0.0392409943189013	0.961518960615424	0.665994961907915	0.698964593004414	2.01166873289689	0	-0.138460470718171	0.870697668642397	0.0830684107433897	0.442434862366502	FALSE
E4_DIABETES	K11_OTHABDHER	PGS002321	106	33401	997	438445	0.16181221751734	1.17563945609607	0.122948078132366	0.6987621593753	2.01126154471039	0	-0.18175318845574	0.833807108241753	0.0847892784987156	0.445654338459189	FALSE
E4_DIABETES	M13_OTHCONN	PGS002321	67	33440	483	438959	0.732700712668073	2.08069237863806	8.65865173579719e-09	0.698951290290896	2.01164197242204	0	-0.399295277293848	0.670792602283471	0.00142590193912778	0.0354758876559294	TRUE
E4_DIABETES	J10_PNEUMOBACT	PGS002321	60	33447	663	438779	0.218669505224608	1.24441993443132	0.116845690062173	0.698523853051514	2.01078230547064	0	-0.151817496089345	0.859145063767888	0.260818993840972	0.699425404805575	FALSE
E4_DIABETES	CHILDHOOD_ALLERGY	PGS002321	21	33486	557	438885	-0.566790148401539	0.5673436078985	0.0336930788101989	0.698060024759139	2.00984986401064	0	0.270831020843522	1.31105351094927	0.244357819701326	0.68456128239263	FALSE
E4_DIABETES	N14_OTHNONINFCERVIX	PGS002321	99	13962	1235	243432	0.382317920273672	1.46567797981481	0.000533827728736223	0.695437321021884	2.00458552967324	0	-0.140371234340486	0.869035559665503	0.187330518935378	0.620526406969673	FALSE
E4_DIABETES	J10_COLD	PGS002321	269	33238	2993	436449	0.244417297725069	1.27687705722007	0.000207197759151917	0.699900968378122	2.01355329214817	0	-0.215772092617447	0.805918955824411	0.000582155018825644	0.0179623876241796	TRUE
E4_DIABETES	R18_OTHER_SYMPTOMS_SIGNS_INVOLVI_DIGES_SYSTEM_ABDOMEN	PGS002321	632	32875	6235	433207	0.307318755388507	1.35977433439563	1.09445990462269e-11	0.699847497406549	2.01344562837579	0	-0.0903944871723942	0.913570722245882	0.0270918707632537	0.254077395870148	FALSE
E4_DIABETES	Z21_PERSONAL_HISTORY_ALLERGY_ANALGESIC_AGENT	PGS002321	182	33325	1221	438221	0.660906287643105	1.93654660760466	1.10684401176147e-13	0.69799158208074	2.00971230921013	0	0.043845097427075	1.04482049696944	0.567395891721313	0.881460844251962	FALSE
E4_DIABETES	I9_PHLETHROM	PGS002321	1249	32258	9506	429936	0.542297990730183	1.71995476443115	1.41488044273033e-64	0.703094251555881	2.01999341509912	0	-0.140055097050148	0.869310337644038	1.98758468273184e-06	0.000147637378298672	TRUE
E4_DIABETES	GOUT_NOS	PGS002321	198	33309	642	438800	1.08876474537632	2.97060235498278	1.324443709544e-45	0.699394240463568	2.01253322695718	0	-0.214062537894856	0.807297896732999	0.00386376521816166	0.0733451857529705	FALSE
E4_DIABETES	G6_HEADACHE	PGS002321	273	33234	2848	436594	0.303535480170469	1.35463965293521	1.99011158664564e-05	0.698090573770962	2.00991126387574	0	0.0329436486645971	1.03349229892919	0.605204538387142	0.897240038221769	FALSE
E4_DIABETES	AB1_OTHER_BACT_INOTHER	PGS002321	554	32953	3781	435661	0.60905351776482	1.83869028725317	7.44212395144327e-37	0.699800994691493	2.01335199986446	0	-0.107598710750193	0.897987877018741	0.0121722412480546	0.158098528228413	FALSE
E4_DIABETES	K11_OTHANRECT	PGS002321	1485	32022	12693	426749	0.412180350658353	1.51010676051953	8.15139086198327e-44	0.702598608433568	2.01899246733274	0	-0.102917393163577	0.902201498414939	0.000188190860480004	0.00719282724667735	TRUE
E4_DIABETES	CD2_BENIGN_TRANSVERSE_COLON_EXALLC	PGS002321	76	33431	485	438957	0.35107903354804	1.42059959650202	0.0131228149939321	0.697937436847364	2.00960349581402	0	0.177568636042221	1.19431002780288	0.145405778780748	0.561119069148028	FALSE
E4_DIABETES	M13_DEFORMDORSO	PGS002321	147	33360	2006	437436	0.0282160688252892	1.02861791267632	0.763304097456824	0.698416857807075	2.01056717283564	0	-0.0358502837262899	0.964784726645062	0.666435992617183	0.917515302953265	FALSE
E4_DIABETES	N14_OTHFEMPELINF	PGS002321	159	13902	2070	242597	0.534515113326502	1.70662052404684	6.79528376970367e-09	0.695198319664321	2.00410648825835	0	-0.0867374642381621	0.916917787746575	0.280116632598833	0.716676459862368	FALSE
E4_DIABETES	F5_NEUROTIC	PGS002321	536	32971	4859	434583	0.490693087000304	1.63344794925594	8.87961024218861e-24	0.699702808042544	2.0131543252831	0	-0.0960632166959286	0.908406587790472	0.0243392485149258	0.239117890787033	FALSE
E4_DIABETES	R18_ABNORMAL_FINDI_DIAGNOST_IMAGI_LUNG	PGS002321	104	33403	745	438697	0.596395133670019	1.81556213073695	2.46182589382884e-08	0.698635017513768	2.01100584542896	0	-0.095426725784683	0.90898496437351	0.366483750895424	0.777871098733985	FALSE
E4_DIABETES	N14_OTHNONINFUTER	PGS002321	283	13778	3478	241189	0.352790086491188	1.42303239835549	2.28420055075825e-07	0.696688587868901	2.00709537100169	0	-0.126156616836183	0.881476781867308	0.0377441960527186	0.302544475600656	FALSE
E4_DIABETES	ABDOM_HERNIA	PGS002321	842	32665	5399	434043	0.563118433474211	1.7561403771975	1.5717223535862e-45	0.698969586634426	2.01167877845133	0	-0.034964332549285	0.965639857555374	0.302529610522216	0.732705071832832	FALSE
E4_DIABETES	H7_VISUDISTURB	PGS002321	485	33022	4189	435253	0.381749785700216	1.46484551397963	1.23179786058344e-13	0.699452282896188	2.0126500426715	0	-0.0898490317933946	0.914069170238639	0.0475749817300335	0.340761897617667	FALSE
E4_DIABETES	ST19_SUPERF_INJURY_HEAD	PGS002321	112	33395	697	438745	0.775402413817476	2.17146577922056	2.61939567749861e-14	0.698829366998329	2.0113967213605	0	-0.147473508539752	0.86288529711014	0.147545835218602	0.564196358124732	FALSE
E4_DIABETES	CD2_BENIGN_EXALLC	PGS002321	2631	30876	28433	411009	0.293065404920502	1.34053046485297	1.49463635581583e-36	0.702873824860488	2.01954820369596	0	-0.0629217866439223	0.939016914481366	0.00209778445963756	0.0473908093910151	TRUE
E4_DIABETES	M13_SPONDYLOPATHY	PGS002321	1878	31629	16257	423185	0.331537006873238	1.39310769988447	8.82453878473483e-35	0.701243176020053	2.01625771330569	0	-0.0531881981012246	0.948201545958767	0.0272196899253958	0.254796914639552	FALSE
E4_DIABETES	M13_POLYARTHROPATHIES	PGS002321	2304	31203	12559	426883	0.66177402207908	1.9382277450679	2.70624706765343e-157	0.703573506467698	2.02096173888358	0	-0.112597276914643	0.893510424943484	1.74162125521157e-07	1.67710376589173e-05	TRUE
E4_DIABETES	L12_OTHERDISSKINANDSUBCUTIS	PGS002321	288	33219	3210	436232	0.151015680076244	1.16301489410106	0.0266756120230412	0.698230759682312	2.0101930448684	0	0.00901641293928558	1.00905718323224	0.883069123955092	0.976198509544906	FALSE
E4_DIABETES	ST19_COMPLICATIO_PROCED_NOT_ELSEW_CLASSIFIED	PGS002321	842	32665	6212	433230	0.645687856749024	1.9072985263229	3.02050267718641e-64	0.702354360397929	2.01849939260734	0	-0.174603696356152	0.839789766575225	1.04201569574838e-06	8.31061864492282e-05	TRUE
E4_DIABETES	C3_SKIN_EXALLC	PGS002321	782	32725	10279	429163	-0.174316240746021	0.840031203554502	2.77887369767256e-05	0.697203001942599	2.00812811471396	0	0.0383638628731705	1.03910925737971	0.290975632848723	0.724941810006111	FALSE
E4_DIABETES	N14_HYDRONEPHR	PGS002321	65	33442	591	438851	0.398164955448649	1.48908964309926	0.00267346164003222	0.698660604722785	2.01105730211417	0	-0.225051810999665	0.798474847907577	0.0858271789243549	0.448015452026599	FALSE
E4_DIABETES	CD2_INSITU_SKIN	PGS002321	64	33443	575	438867	0.148966012182291	1.16063354113749	0.310370499946477	0.698197131036813	2.01012544593575	0	0.0387578701427452	1.03951875464816	0.767566110287836	0.9485055654874	FALSE
E4_DIABETES	L12_NAIL_INGROW	PGS002321	93	33414	571	438871	0.665799154351958	1.94604509048691	7.22591247166527e-08	0.698193732784623	2.01011861503416	0	-0.00198510760063078	0.998016861422339	0.98515732016125	0.997242222714173	FALSE
E4_DIABETES	I9_VHD	PGS002321	293	33214	2493	436949	0.382241224129435	1.46556557227573	8.2160639929377e-10	0.700016129105631	2.01378518776255	0	-0.204302459664116	0.815215764008646	0.000895658058483269	0.0249505055650545	TRUE
E4_DIABETES	M13_ANKYLOSPON	PGS002321	125	33382	1314	438128	-0.0319267067111055	0.968577569713341	0.772919374931363	0.697733875532143	2.00919445991669	0	0.143469072031588	1.15427111099459	0.108831985086795	0.496601697886274	FALSE
E4_DIABETES	CD2_INSITU_CERVIX_UTERI_NOS_EXALLC	PGS002321	151	13910	3061	241606	0.00038785713013604	1.00038793235644	0.996864136964787	0.693840083578765	2.00138628626314	0	0.0559130196538584	1.05750569752456	0.503053011329896	0.852783542207451	FALSE
E4_DIABETES	M13_ANKYLOSPON_ICD10	PGS002321	125	33382	1314	438128	-0.0319267067111055	0.968577569713341	0.772919374931363	0.697733875532143	2.00919445991669	0	0.143469072031588	1.15427111099459	0.108831985086795	0.496601697886274	FALSE
E4_DIABETES	PRIM_KNEEARTHROSIS	PGS002321	147	33360	686	438756	0.795708425491196	2.21601031906327	4.31581900502901e-18	0.69887040899904	2.01147927480024	0	-0.189695757844807	0.82721076804944	0.021340708400803	0.220736216186084	FALSE
E4_DIABETES	Z21_PRESENCE_CARDIAC_VASCULAR_IMPLANTNTS_GRAFTS	PGS002321	904	32603	3684	435758	0.853274274796366	2.34732005387624	1.55389200121913e-114	0.701968896426495	2.01772148375268	0	-0.171921962811523	0.84204488141974	6.75744457135104e-07	5.65958348768772e-05	TRUE
E4_DIABETES	K11_IBS	PGS002321	1769	31738	22137	417305	0.224933261982135	1.2522391414449	2.13672397409956e-16	0.703440153364661	2.02069225533321	0	-0.0999893976653374	0.904847011475937	6.243251624886e-05	0.00291304329680604	TRUE
E4_DIABETES	H7_SCLERACORNEA	PGS002321	343	33164	4196	435246	0.0493406073239297	1.05057812440994	0.423268031907619	0.69884216539017	2.01142246416862	0	-0.0558312582664359	0.945698701265629	0.299945278799738	0.731093781557319	FALSE
E4_DIABETES	ST19_INJURI_SHOUL_UPPER_ARM	PGS002321	168	33339	1629	437813	0.287820103765023	1.33351738778667	0.000732790452590214	0.69886663247509	2.01147167841493	0	-0.120938601309597	0.886088362587766	0.117644571347269	0.512896430933374	FALSE
E4_DIABETES	CD2_BENIGN_COLON	PGS002321	530	32977	3757	435685	0.408916043070187	1.50518534444024	2.22382220484125e-16	0.698753711819221	2.01124455453747	0	-0.0297602630469567	0.970678213093644	0.501558450494459	0.852264431954078	FALSE
E4_DIABETES	F5_TOBAC	PGS002321	136	33371	558	438884	1.20259429000579	3.32874145131424	2.19308787726177e-37	0.699029426525366	2.01179916069183	0	-0.264398966849385	0.767667204785971	0.00333368394102487	0.0660905002296042	FALSE
E4_DIABETES	O15_PREG_DM	PGS002321	108	13953	397	244270	1.74603327542326	5.73182096639745	6.35986273397154e-40	0.692735078724907	1.99917596613452	0	-0.376601064273079	0.686189764912499	9.09798630694817e-07	7.3949670699594e-05	TRUE
E4_DIABETES	N14_HYPERTROPHYBREAST	PGS002321	53	14008	567	244100	0.529698301764194	1.69841982105047	0.00105904193128775	0.694611570266271	2.00293092489701	0	-0.0922939479352074	0.911837077521229	0.486841996305675	0.845381847355751	FALSE
E4_DIABETES	M13_BONEDISNAS	PGS002321	92	33415	887	438555	0.313631152882088	1.36838491861935	0.0108185155307738	0.698337711184051	2.01040804953067	0	-0.0517742678901194	0.949543185039312	0.61881484215197	0.901989724213608	FALSE
E4_DIABETES	E4_THYTOXNAS	PGS002321	79	33428	608	438834	0.722627843158641	2.05983903862455	2.56192365120319e-09	0.698795452847783	2.011328507706	0	-0.286144913027265	0.751153756094734	0.020745682265212	0.217544190146533	FALSE
E4_DIABETES	K11_IMPACTED_TEETH	PGS002321	87	33420	1443	437999	0.0122836230397268	1.01235937659549	0.921747574380694	0.698218865831085	2.01016913607358	0	0.0165590851510788	1.01669694670412	0.878271210371956	0.975344981813483	FALSE
E4_DIABETES	N14_URETHRAOTH	PGS002321	1146	32361	9810	429632	0.528976869526648	1.697194968116	7.62183660965935e-56	0.702231204635951	2.0182508180836	0	-0.126966126817556	0.880763506354813	4.0809928625388e-05	0.00202439839714035	TRUE
E4_DIABETES	C3_FEMALE_GENITAL_EXALLC	PGS002321	154	13907	1867	242800	0.226608895944105	1.25433919484784	0.0222434926284715	0.693475642798557	2.00065703237648	0	0.0850934740134029	1.0888188382085	0.310668715486118	0.738644062476354	FALSE
E4_DIABETES	C_PSOR_ARTHR_COMORB	PGS002321	5645	27862	26798	412644	0.879035800302219	2.40857623797269	0	0.717835808815973	2.04999183213087	0	-0.155997938062796	0.855560954482162	9.88569207291984e-27	9.44808543715859e-24	TRUE
E4_DIABETES	ASTHMA_HOSPITAL_PNEUMONIA	PGS002321	159	33348	1168	438274	0.674028925921846	1.96212668018526	2.28108283055958e-15	0.699298433621294	2.01234042173991	0	-0.246653372952192	0.781411504956469	0.00345393911000658	0.0678878095370068	FALSE
E4_DIABETES	N14_MENORRHAGIA	PGS002321	561	13500	7418	237249	0.540685285044901	1.71718321904831	9.45068172854106e-27	0.697584095630893	2.00889354550492	0	-0.109269593747925	0.896488697168712	0.0118989746938774	0.155926600741706	FALSE
E4_DIABETES	E4_OBESITY	PGS002321	2060	31447	8855	430587	1.05825913548425	2.88135057962787	0	0.700522022226879	2.01480420557202	0	-0.124399679557522	0.883026842566627	1.78047767553897e-08	2.09220720955137e-06	TRUE
E4_DIABETES	L12_PITYROCHEA	PGS002321	65	33442	1082	438360	-0.113279467175658	0.89290108869873	0.434329600059715	0.698331846883411	2.01039625992803	0	-0.0400743423232112	0.96071801448827	0.762836890118435	0.947457626747921	FALSE
E4_DIABETES	I9_HYPTENS	PGS002321	16343	17164	98080	341362	0.93949295891222	2.55868373158428	0	0.68634484359473	1.98644149311717	0	-0.0358429520549676	0.964791800155504	0.000994224701527907	0.0270909105651776	TRUE
E4_DIABETES	ST19_FRACT_FOOT_ANKLE	PGS002321	53	33454	623	438819	-0.0372381803785915	0.963446633934748	0.820326400562058	0.698058984017526	2.00984777227734	0	0.127925924634078	1.13646881523564	0.347710601085565	0.764754849408644	FALSE
E4_DIABETES	L12_LICHENPLANUS	PGS002321	85	33422	938	438504	0.254395773293627	1.28968212501783	0.0269308658903022	0.698762502927078	2.01126223568299	0	-0.205137663747507	0.814535176727903	0.0715492644767677	0.413882530897008	FALSE
E4_DIABETES	APPENDICITIS_BROAD	PGS002321	617	32890	8362	431080	-0.0298982739638554	0.970544258147276	0.521680863837425	0.698513193445276	2.01076087143727	0	-0.0138545911919642	0.986240941956771	0.734041826110708	0.938798190701707	FALSE
E4_DIABETES	Z21_FIT_ADJ_OTH_DEVICES	PGS002321	290	33217	2053	437389	0.432344539443698	1.54086591279992	5.61716784107676e-12	0.699823765020519	2.0133978450739	0	-0.175952754616453	0.838657605101312	0.00421745157982528	0.077989533503225	FALSE
E4_DIABETES	GOUT	PGS002321	1606	31901	7604	431838	0.678100073926063	1.97013107077714	1.73829226458856e-116	0.701066540978686	2.0159016029928	0	-0.0952855004298879	0.909113345162705	0.000163276316344967	0.00640418405231586	TRUE
E4_DIABETES	CD2_BENIGN_LIPO_SKIN_HEADFACENECK	PGS002321	80	33427	651	438791	0.415836793797922	1.5156384870828	0.000496139806563379	0.698634428571968	2.0110046610639	0	-0.149497796681368	0.861140335384156	0.234800503309974	0.675536549681602	FALSE
E4_DIABETES	ASTHMA_NAS	PGS002321	1655	31852	11424	428018	0.742946254356843	2.10211977937077	2.87997168542423e-156	0.7062386644994	2.02635510518804	0	-0.19407954510735	0.823592388917909	1.41869438458694e-13	3.8832272453343e-11	TRUE
E4_DIABETES	M13_DORSOPATHYOTH	PGS002321	3955	29552	42093	397349	0.264296102499774	1.30251381680363	1.53097663826666e-43	0.708409112390038	2.03075797972822	0	-0.0888923719206317	0.91494404194534	2.59237905007492e-07	2.40935792945699e-05	TRUE
E4_DIABETES	COLITNONINFNAS	PGS002321	1031	32476	8149	431293	0.62300901266217	1.86453000382283	1.58112316567969e-74	0.704515414826032	2.02286619640873	0	-0.21579041021699	0.80590419345892	4.35623077134524e-11	8.01938033232814e-09	TRUE
E4_DIABETES	M13_HAMMERTOE	PGS002321	71	33436	826	438616	0.0624560557073959	1.06444768148969	0.66333015876707	0.698135164547654	2.0100008893783	0	0.0624369804319379	1.06442737705061	0.614813640200968	0.901051009742108	FALSE
E4_DIABETES	ST19_TOXIC_EFFEC_SUBST_CHIEF_NONME_SOURCE	PGS002321	108	33399	860	438582	0.765956523303076	2.15105092126333	1.85505401995061e-13	0.698883445572094	2.01150549776768	0	-0.200494891659204	0.818325670301461	0.0526986175084445	0.357415673850295	FALSE
E4_DIABETES	F5_BEHAVE	PGS002321	187	33320	2316	437126	0.182378960528845	1.20006888645902	0.0286112532651482	0.698469977641183	2.010673976667	0	-0.0362205371117626	0.964427577955605	0.623162447895159	0.903236836629408	FALSE
E4_DIABETES	I9_RHEUFEV	PGS002321	187	33320	2023	437419	0.167547688098522	1.18240167532805	0.0291959181248154	0.699597652444165	2.01294264196544	0	-0.259929049913934	0.77110629392069	0.000829676661746427	0.0236055462620626	TRUE
E4_DIABETES	I9_K_CARDIAC	PGS002321	18228	15279	114405	325037	0.972695053287098	2.64506344895973	0	0.693620374033461	2.00094661089442	0	-0.0446376591642748	0.956343941524075	4.86318670733813e-05	0.00234841750354188	TRUE
E4_DIABETES	JOINTPAIN	PGS002321	536	32971	3759	435683	0.622010886125325	1.86266989541348	5.69101157983519e-36	0.699305309907274	2.01235425921571	0	-0.076786726075074	0.926087342828525	0.0954831724795065	0.469567089118376	FALSE
E4_DIABETES	G6_NEUROOTH	PGS002321	207	33300	1977	437465	0.254743377139984	1.29013050140923	0.0013592688530974	0.698281445898695	2.01029493653028	0	0.00490704212330865	1.00491910137152	0.944378492156499	0.989541593417305	FALSE
E4_DIABETES	O15_FALSE_LAB	PGS002321	31	14030	1280	243387	-0.231870598057058	0.793048738714861	0.293221717815721	0.694361482809737	2.00243007962656	0	0.0397368646848984	1.04053693615117	0.82705088318893	0.964385086091326	FALSE
E4_DIABETES	M13_SHOULDERNAS	PGS002321	98	33409	782	438660	0.489413654210501	1.63135939875413	2.58203359723046e-05	0.698439033492884	2.01061175903593	0	-0.0851059873952235	0.918414938835746	0.414394243583814	0.806734763692792	FALSE
E4_DIABETES	M13_DORSALGIA	PGS002321	993	32514	7034	432408	0.686876640131011	1.98749815676287	6.11339699301048e-82	0.702219467209885	2.01822712915286	0	-0.157576874510459	0.854211144020828	1.69250912748208e-06	0.000127369085835082	TRUE
E4_DIABETES	H7_LENS	PGS002321	1334	32173	10048	429394	0.400948729221084	1.49324070692314	1.00930794016976e-37	0.701538000098469	2.01685224226429	0	-0.0782866965549723	0.924699280439031	0.00452845197788726	0.0818433309267086	FALSE
E4_DIABETES	CD2_INSITU_BREAST_NOS	PGS002321	52	14009	808	243859	0.0831158173442929	1.0866676562225	0.579309679960056	0.695295361370949	2.00430097960897	0	-0.239833885498643	0.786758542215164	0.0934419015232686	0.465456254425844	FALSE
E4_DIABETES	AB1_SEPSIS_CONDITION	PGS002321	787	32720	5572	433870	0.582430896464848	1.79038538661668	3.7790448967674e-49	0.701871115886078	2.01752419950103	0	-0.165855854660531	0.847168340756707	9.59024121336951e-06	0.000582875243391056	TRUE
E4_DIABETES	C3_NONHODGKIN_EXALLC	PGS002321	87	33420	958	438484	0.175126659132026	1.19139710837989	0.145724488421488	0.698346962749269	2.01042664903789	0	-0.025551754045099	0.974771929269876	0.820372475064637	0.962533362692082	FALSE
E4_DIABETES	I9_STEMI	PGS002321	281	33226	1211	438231	0.769551496336307	2.15879780789937	6.08680564769016e-31	0.69938574889184	2.01251613745948	0	-0.175669711594348	0.838895014881377	0.00284166408743865	0.0589659437054757	FALSE
E4_DIABETES	K11_POSTOPDIS	PGS002321	85	33422	574	438868	0.759045602325948	2.13623642818685	1.78384466174375e-11	0.698888089972676	2.01151484002668	0	-0.215759409144314	0.805929177740659	0.0666215001141282	0.399963317267359	FALSE
E4_DIABETES	COX_ARTHROSIS	PGS002321	544	32963	5471	433971	0.0715144435102499	1.07413366484987	0.148485855400243	0.698374510670613	2.01048203287594	0	-0.00587020364739352	0.994146992333614	0.894669464852123	0.97894219130672	FALSE
E4_DIABETES	R18_ABNORMALITI_BREAT	PGS002321	724	32783	3768	435674	0.875635437631481	2.40040011401483	6.82725523632767e-99	0.701066872216724	2.0159022707362	0	-0.143550937481338	0.866276673111523	0.000159287861562783	0.00627564626139212	TRUE
E4_DIABETES	CD2_BENIGN_LIPO_SKIN_TRUNK_EXALLC	PGS002321	165	33342	1665	437777	0.277460406028806	1.31977386302094	0.0013753594197135	0.699144997268619	2.01203167925202	0	-0.190786065420684	0.826309345385467	0.0138663300554354	0.171083650290656	FALSE
E4_DIABETES	L12_HYPERTROPHICNAS	PGS002321	85	33422	619	438823	0.565482719588558	1.76029730765625	6.9412014988493e-06	0.698312390143282	2.01035714455097	0	0.00503675894539941	1.00504946473879	0.966734111370064	0.994038883885505	FALSE
E4_DIABETES	E4_METABOLIA	PGS002321	2692	30815	13242	426200	0.854625033078264	2.35049285824275	0	0.713794555857421	2.04172401399881	0	-0.223172170031561	0.799977105353728	2.55341933670252e-27	2.50296202468153e-24	TRUE
E4_DIABETES	PNEUMONIA	PGS002321	959	32548	10194	429248	0.208274934698208	1.23155171930747	7.80540700188635e-09	0.70103155734455	2.01583108066224	0	-0.0969474939121942	0.907603659599657	0.00447110420411197	0.0812610237689843	FALSE
E4_DIABETES	Z21_OTHER_SPECIAL_EXAM_INVES_PERSONS_WO_COMPLA_REPOR_DIAGNOSIS	PGS002321	256	33251	2029	437413	0.538214426274569	1.71294553934126	5.47396456812809e-14	0.698672351848812	2.01108092639651	0	-0.0714884384350078	0.931007041431056	0.246566741971713	0.686581846292564	FALSE
E4_DIABETES	E4_PCOS_BROAD_EXCLUSIONS	PGS002321	125	33382	871	438571	0.809425478151506	2.2466168853432	1.14475932870525e-16	0.69899289425251	2.01172566643842	0	-0.236646139696458	0.789270530117713	0.00774299659517354	0.117947774406596	FALSE
E4_DIABETES	CD2_BENIGN_COLON_NOS	PGS002321	240	33267	1607	437835	0.434422370742496	1.54407090077986	6.26380830589075e-09	0.69829506155831	2.0103223082082	0	-0.00829954535904925	0.991734800782732	0.899257999054504	0.979767045476003	FALSE
E4_DIABETES	N14_OTHDISMALEGEN	PGS002321	543	18903	6131	188644	-0.0882229327295594	0.915556746405964	0.0682666099794075	0.701877590203845	2.01753726163608	0	-0.0569773353519185	0.9446154785013	0.19285722646168	0.627116801486735	FALSE
E4_DIABETES	BRONCHITIS	PGS002321	4542	28965	44982	394460	0.357942975483813	1.43038405119571	1.43713746240483e-87	0.71149349806838	2.03703129023822	0	-0.103809574624428	0.901396929928014	7.16199567485459e-11	1.26758481474957e-08	TRUE
E4_DIABETES	H8_MED_SUPP	PGS002321	58	33449	474	438968	0.325920480758807	1.385305206074	0.0467931558193251	0.698017997771404	2.00976539785	0	0.11372536497621	1.12044436935983	0.376978645925637	0.784916775567007	FALSE
E4_DIABETES	L12_FOLLICULARCYST	PGS002321	670	32837	7877	431565	0.114912554775239	1.12177533938621	0.00921153667932062	0.699399241888486	2.01254329251618	0	-0.0568833295276896	0.944704282031895	0.145420976173429	0.561134543953241	FALSE
E4_DIABETES	M13_CERVICALGIA	PGS002321	119	33388	792	438650	0.78067395700054	2.18294297954636	6.64875672228756e-15	0.698990466756464	2.01172078298825	0	-0.241753901299655	0.785249402632068	0.00615796414180339	0.101166679772976	FALSE
E4_DIABETES	Z21_PERSONAL_HISTORY_MALIG_NEOPLASM	PGS002321	888	32619	9107	430335	0.261834684066923	1.2993117277431	3.49352799430889e-12	0.700938572492835	2.01564364762247	0	-0.102426321213122	0.902644653065973	0.00382479698602611	0.0729031605008081	FALSE
E4_DIABETES	R18_FLATU_RELATED_CONDI	PGS002321	75	33432	722	438720	0.449774458715875	1.56795850623208	0.000306580973825073	0.698587484041806	2.01091025761082	0	-0.135211879500386	0.873530808807632	0.27077507972734	0.708351629995485	FALSE
E4_DIABETES	I9_PULMHEART	PGS002321	494	33013	3514	435928	0.577145579715034	1.78094759557177	4.65530170520072e-31	0.700385868452948	2.01452990104993	0	-0.155021477996353	0.856396783599087	0.000577078317591275	0.0178489638856279	TRUE
E4_DIABETES	ST19_OPEN_WOUND_HEAD	PGS002321	121	33386	1415	438027	0.166424271685042	1.18107409173288	0.0941777418628513	0.69868639998322	2.01110917853011	0	-0.129951944477766	0.878137629268989	0.18636215171634	0.618999575564158	FALSE
E4_DIABETES	F5_MOOD	PGS002321	3674	29833	35301	404141	0.49683428483367	1.64351014159569	2.04104721478454e-137	0.705701220025867	2.02526634443577	0	-0.0701420787101825	0.932261356005007	6.61420368052958e-05	0.00305259473526188	TRUE
E4_DIABETES	AB1_OTHER_BACTERIAL	PGS002321	431	33076	6716	432726	-0.150456593833023	0.860315072176643	0.00526379449276914	0.699188639574125	2.01211949086939	0	-0.0829018019355857	0.920441528358917	0.0977539003824488	0.474588296451013	FALSE
E4_DIABETES	N14_FEMALE_GENITAL_HSIL	PGS002321	208	13853	3963	240704	0.0643025090242001	1.06641495011765	0.444018529059885	0.693662514785519	2.00103093406614	0	0.0542117817527326	1.05570815820582	0.45166430700432	0.827102631569286	FALSE
E4_DIABETES	ST19_TOXIC_EFFECT_ETHAN	PGS002321	67	33440	515	438927	0.78561182583523	2.19374872236737	4.58623856926525e-08	0.698316599521639	2.01036560692264	0	-0.0609758330898236	0.940845976841479	0.630230419106066	0.905785133927893	FALSE
E4_DIABETES	COPD_HOSPITAL_ASTHMA_INF	PGS002321	236	33271	1183	438259	0.859284671263673	2.36147086141788	1.94884961462182e-32	0.69916582236108	2.01207358043407	0	-0.16378289144035	0.848926311042745	0.0143527183019272	0.174873531988891	FALSE
E4_DIABETES	N14_ENDOMETRIOSIS_PELVICPERITONEUM	PGS002321	19	14042	735	243932	-0.357404151105798	0.699489741047907	0.186347000627072	0.694684279140976	2.00307656104513	0	-0.115072810635014	0.891301245334545	0.618659336550277	0.901938009091431	FALSE
E4_DIABETES	K11_CHOLELITH	PGS002321	1690	31817	12759	426683	0.577371470112783	1.78134993997366	1.34210777343452e-88	0.701762891454484	2.01730586590604	0	-0.106796730022072	0.898708334848229	2.2540930421044e-05	0.00121884687794847	TRUE
E4_DIABETES	L12_SEBORRKERAT	PGS002321	888	32619	11444	427998	-0.0900554250253445	0.913880532015863	0.0206702315452907	0.69802192242079	2.00977328549001	0	0.00683703012427311	1.00686045597204	0.840375619308753	0.966794569332598	FALSE
E4_DIABETES	D3_OTHERWHITECELL	PGS002321	51	33456	483	438959	0.227646977903035	1.25564197781715	0.18295501054966	0.698023838002786	2.00977713537922	0	0.114083234549852	1.12084541406515	0.36479482687481	0.776755093332419	FALSE
E4_DIABETES	AB1_MALARIA	PGS002321	88	33419	887	438555	0.333949625884186	1.39647279572032	0.00261336243229167	0.698822013398139	2.01138193040758	0	-0.200348611875747	0.818445383558911	0.0736891132182229	0.419084449904371	FALSE
E4_DIABETES	E4_OBESITY_HYPER	PGS002321	2069	31438	8928	430514	1.05670708020372	2.87688203285852	0	0.700566492762274	2.01489380698606	0	-0.124561749002097	0.882883742493096	1.66847559503408e-08	1.97679885375277e-06	TRUE
E4_DIABETES	I9_UAP	PGS002321	638	32869	2402	437040	1.00582462079794	2.73416098948424	2.02755338543013e-120	0.702535898973672	2.01886586137532	0	-0.275995952367787	0.75881600216312	1.19453927984436e-11	2.43771033677562e-09	TRUE
E4_DIABETES	E4_ENDOGLAND	PGS002321	340	33167	3103	436339	0.725411894857572	2.06558172726131	1.45650714199399e-33	0.699993272772302	2.01373916054305	0	-0.198933562506678	0.819604343982253	0.000345471255025606	0.0117912827657917	TRUE
E4_DIABETES	C3_SKIN	PGS002321	782	32725	10279	429163	-0.174316240746021	0.840031203554502	2.77887369767256e-05	0.697203001942599	2.00812811471396	0	0.0383638628731705	1.03910925737971	0.290975632848723	0.724941810006111	FALSE
E4_DIABETES	ST19_INTRACR_INJURY	PGS002321	42	33465	524	438918	-0.00883814011635512	0.991200801435926	0.961016693845773	0.698266303963813	2.01026449700571	0	-0.00409183647312668	0.99591652368305	0.978558690449793	0.995907028767818	FALSE
E4_DIABETES	E4_HYPERLIPNAS	PGS002321	336	33171	1397	438045	0.907493604427914	2.47810363515261	5.99360310159217e-55	0.700894483623093	2.01555478213125	0	-0.3079451041453	0.734955662920957	6.15650891031642e-08	6.53775642505898e-06	TRUE
E4_DIABETES	K11_FISSANAL	PGS002321	357	33150	3386	436056	0.37313015022899	1.45227334124114	1.78099250068874e-10	0.699921555047793	2.01359474493134	0	-0.167351912995598	0.845901875088789	0.00222251241648803	0.0493163267679014	TRUE
E4_DIABETES	I9_CHD_NOREV	PGS002321	2216	31291	8679	430763	0.912550230872835	2.49066621489565	4.59039255104196e-291	0.705736215235069	2.02533722029533	0	-0.167377835569436	0.845879947419184	1.16001566255653e-14	3.79030986630437e-12	TRUE
E4_DIABETES	C3_DIGESTIVE_ORGANS_EXALLC	PGS002321	269	33238	2434	437008	0.298638599298843	1.3480223592036	8.07986177691822e-06	0.699225209728558	2.01219307573541	0	-0.122800240606858	0.884440320177353	0.0563540394367634	0.369786707570862	FALSE
E4_DIABETES	I9_NSTEMI	PGS002321	103	33404	420	439022	0.923975034881396	2.51928475758386	1.10085391825227e-18	0.699066784029189	2.0118743178905	0	-0.299011757622421	0.741550690510729	0.00215714805134114	0.0482541438876951	TRUE
E4_DIABETES	J10_BRONCH	PGS002321	605	32902	6725	432717	0.184654601511408	1.20280292206082	5.22217095889271e-05	0.700818758498228	2.01540215977245	0	-0.149557559735857	0.861088872545174	0.00034606403465461	0.0118052920899667	TRUE
E4_DIABETES	E4_HYPERCHOL	PGS002321	2089	31418	9242	430200	0.882168448451816	2.41613329048094	1.55652077982929e-272	0.709022681446881	2.03200437232138	0	-0.205823245998859	0.813976937249041	8.88136016359027e-19	4.52704637529707e-16	TRUE
E4_DIABETES	F5_EATING	PGS002321	24	33483	777	438665	-0.473238260280051	0.622981621717898	0.058675371547062	0.698065196247392	2.00986025795248	0	0.234317216214584	1.26404540431472	0.257221726004218	0.696014996804838	FALSE
E4_DIABETES	AB1_SCABIES	PGS002321	140	33367	1518	437924	0.329454748679587	1.39020990798423	0.000575632508367426	0.698599611824875	2.01093464564208	0	-0.0878015560975064	0.91594262191797	0.314404484760599	0.741707083547811	FALSE
E4_DIABETES	CD2_INSITU_CERVIX_UTERI_NOS	PGS002321	151	13910	3061	241606	0.00038785713013604	1.00038793235644	0.996864136964787	0.693840083578765	2.00138628626314	0	0.0559130196538584	1.05750569752456	0.503053011329896	0.852783542207451	FALSE
E4_DIABETES	CD2_BENIGN_HEAMANGIOMA_LYMPHANGIOMA_EXALLC	PGS002321	92	33415	834	438608	0.421206642006846	1.52379912678677	0.000192520391703067	0.698717689640475	2.0111721064315	0	-0.162055347311749	0.850394136208326	0.116132810664725	0.510347144973407	FALSE
E4_DIABETES	R18_DYSPNOEA	PGS002321	369	33138	1778	437664	1.01926376172539	2.77115378325238	1.01140745465888e-72	0.700356075336182	2.01446988281943	0	-0.198665475580564	0.819824098646821	0.000400881070128059	0.0132420069616494	TRUE
E4_DIABETES	R18_HAEMORRHAGE_RESPI_PASSA	PGS002321	319	33188	1921	437521	0.671626703410291	1.95741887216872	9.26385199064886e-28	0.699523092810693	2.01279256329483	0	-0.12790614002373	0.879935966037673	0.0266206277975953	0.251467470624381	FALSE
E4_DIABETES	N14_ENDOMETRIOSIS	PGS002321	420	13641	7523	237144	0.0714673485749072	1.07408307978554	0.222662278379668	0.695232702352997	2.00417539601242	0	-0.029754691553931	0.970683621235604	0.561246711504749	0.878742492600825	FALSE
E4_DIABETES	CD2_BENIGN_BREAST_EXALLC	PGS002321	64	13997	1123	243544	0.0940132258201378	1.09857427536687	0.519562287759934	0.69425246796699	2.00221179692456	0	0.0403042079469796	1.04112744526569	0.742030889738692	0.941477549809177	FALSE
E4_DIABETES	I9_CEREBVASC	PGS002321	1125	32382	6217	433225	0.702941010146566	2.01968389217786	1.04761152748915e-93	0.701199985743865	2.01617063245872	0	-0.112055147583447	0.893994954479545	0.000228572646375286	0.00840209604727205	TRUE
E4_DIABETES	R18_FAECAL_INCONTINENCE	PGS002321	67	33440	562	438880	0.466782908390205	1.5948551361636	0.000921552418587837	0.698425120923474	2.01058378645486	0	-0.119349427460444	0.887497630530921	0.308118052267695	0.736964404139258	FALSE
E4_DIABETES	N14_OTHPENIS	PGS002321	158	19288	962	193813	0.445923515741749	1.56193199875474	6.61334543836005e-07	0.701006070261086	2.01577970366196	0	-0.0757771970142629	0.927022726983262	0.331431234750899	0.754398319529193	FALSE
E4_DIABETES	K11_OTHENTERCOL	PGS002321	1043	32464	8280	431162	0.618762479816515	1.85662900372136	2.00101952110541e-74	0.704655142642106	2.02314886683257	0	-0.218585374841026	0.803654864609402	1.9904714062038e-11	3.9207611863664e-09	TRUE
E4_DIABETES	O15_ANTEPART_HAEM_NAS	PGS002321	16	14045	740	243927	-0.378217605260084	0.685081407126913	0.226990373200554	0.694389992460154	2.00248716902191	0	0.0587668011707306	1.06052789803704	0.821029748996911	0.962684305049614	FALSE
E4_DIABETES	H7_RETINALDISOTH	PGS002321	103	33404	960	438482	0.149698190853387	1.16148364343668	0.194095086883507	0.697985226329289	2.00969953601879	0	0.149549787721012	1.16131128841512	0.17626982283099	0.605778300396757	FALSE
E4_DIABETES	R18_SYMPTOMS_SIGNS_INVOLVI_SPEECH_VOICE	PGS002321	166	33341	1034	438408	0.657107099360737	1.92920326063639	6.44768802461811e-14	0.69843471369728	2.01060307362285	0	-0.0331544421917572	0.967389142351739	0.65723814418409	0.915012994754271	FALSE
E4_DIABETES	K11_PERITONITIS	PGS002321	190	33317	1782	437660	0.27994983828219	1.32306344353777	0.000554600457509877	0.698864097725467	2.01146657984431	0	-0.113957577959384	0.892295808088531	0.123340346903278	0.524165624398531	FALSE
E4_DIABETES	R18_OTHER_SYMPTOMS_SIGNS_INVOLVI_NERVOUS_MUSCULOS_SYSTEMS	PGS002321	82	33425	571	438871	0.771665122884904	2.1633655257836	9.22051287297875e-11	0.69882358908644	2.01138509972105	0	-0.271840868496876	0.761975505750233	0.0171076019879999	0.193246986782206	FALSE
E4_DIABETES	CD2_BENIGN_SKIN	PGS002321	277	33230	2784	436658	0.24428664600521	1.27671024193408	0.000530658785822465	0.698312966422058	2.01035830307746	0	-0.0142279350911965	0.985872803643292	0.815023898550277	0.961105242821509	FALSE
E4_DIABETES	G6_PARKINSON	PGS002321	66	33441	739	438703	0.186107038123717	1.20455118637642	0.135452675394831	0.698861291681067	2.0114609355877	0	-0.334007518826797	0.716048398363083	0.0112988768124247	0.150745960432278	FALSE
E4_DIABETES	M13_ARTHTROSIS_COX_PRIM_ICD10	PGS002321	205	33302	2075	437367	0.0275610978806433	1.02794441841404	0.733636979490899	0.698196633054032	2.01012444492814	0	0.0138182527151284	1.01391416604486	0.855306502401713	0.971067871896013	FALSE
E4_DIABETES	N14_HYPERTROPHYBREAST_BOTH	PGS002321	120	33387	1149	438293	0.366392462024008	1.44252126639172	0.000319993286790466	0.698629056744209	2.01099385832226	0	-0.105645665940248	0.89974340133215	0.240961469111077	0.681476029751663	FALSE
E4_DIABETES	VWXY20_COMPLICATIO_MEDICAL_SURGI_CARE	PGS002321	1380	32127	10812	428630	0.522789456711166	1.68672614309006	1.42839637023057e-64	0.702305168207908	2.01840010064388	0	-0.1065230397431	0.898954336245668	0.000146299361098519	0.00588970665818397	TRUE
E4_DIABETES	I9_HEARTFAIL	PGS002321	431	33076	1558	437884	1.07840278979496	2.93998003289426	1.65804577730806e-91	0.700503698098178	2.01476728637871	0	-0.239396483722246	0.787102747071545	1.0111189540675e-06	8.09233849295837e-05	TRUE
E4_DIABETES	M13_RHEUMATISM	PGS002321	73	33434	457	438985	0.959192633964725	2.609588729371	1.72780231969186e-13	0.698561346356156	2.01085769775753	0	-0.115340509777503	0.891062676689206	0.399989089107515	0.79857165378297	FALSE
E4_DIABETES	AB1_OTHER_VIRAL	PGS002321	1008	32499	19154	420288	-0.277455152903901	0.757709544913786	2.69603087753708e-14	0.698190857629159	2.01011283563895	0	-0.0132985137962245	0.986789520763348	0.687677070235109	0.924002137128348	FALSE
E4_DIABETES	K11_GINGIVITIS_PERIODONTAL	PGS002321	36	33471	473	438969	0.315461349390816	1.37089162510302	0.0677113847537268	0.698666438156741	2.01106903351834	0	-0.428313298956731	0.651607234948827	0.0146586812958014	0.177152248730545	FALSE
E4_DIABETES	D3_COAGOTHER	PGS002321	94	33413	1064	438378	0.311147981859639	1.36499120017737	0.005923504953338	0.698587488754637	2.0109102670879	0	-0.116415321624495	0.890105466470478	0.292408818658929	0.726164356819417	FALSE
E4_DIABETES	N14_KIDUROTH	PGS002321	144	33363	865	438577	0.670790827995017	1.95578339747785	5.45654090306804e-13	0.698725510552215	2.01118783569255	0	-0.129415338761642	0.87860896939099	0.115900386859208	0.510038255214429	FALSE
E4_DIABETES	ST19_SEQUEL_INJURI_LOWER_LIMB	PGS002321	58	33449	447	438995	0.575393254236465	1.77782952845615	0.000110563388711321	0.698326895606229	2.01038630592354	0	-0.0269500073581667	0.973409903640623	0.837797586686749	0.966247097309097	FALSE
E4_DIABETES	VIT_DEF	PGS002321	62	33445	529	438913	0.567577507139249	1.7639886214511	1.28682053643634e-05	0.698992676024985	2.01172522742456	0	-0.454665093192116	0.634660484476572	0.000834363100686278	0.0237218726192698	TRUE
E4_DIABETES	N14_ENDOMETRIOSIS_NOS	PGS002321	45	14016	955	243712	0.118246870236214	1.12552193493869	0.515670071487215	0.694204721363122	2.00211620039326	0	0.0746101230736383	1.07746399063563	0.624102174540636	0.90360329265464	FALSE
E4_DIABETES	M13_PATELLAOTH	PGS002321	59	33448	577	438865	0.408738464657735	1.50491807974725	0.00598214132133395	0.698388776267748	2.01051071380724	0	-0.0876767142233948	0.916056977049475	0.508985215348309	0.855677549471088	FALSE
E4_DIABETES	AB1_MUMPS	PGS002321	471	33036	11233	428209	-0.536393163895852	0.58485392493542	1.12691386851933e-23	0.697504932965361	2.00873452243152	0	0.020362321716504	1.02057104810004	0.672935212939038	0.919470480259628	FALSE
E4_DIABETES	K11_MALABSORB	PGS002321	143	33364	2809	436633	-0.40165422272482	0.669212104026662	7.63889002143168e-05	0.698297716356265	2.01032764521484	0	0.0154616749505951	1.01558182508883	0.863517091459033	0.972883998088005	FALSE
E4_DIABETES	R18_RASH_OTHER_NONSPECIFIC_SKIN_ERUPT	PGS002321	87	33420	645	438797	0.676776094919217	1.96752438457838	9.21056615652878e-09	0.698647389430712	2.01103072558016	0	-0.163297649863637	0.849338345344431	0.146637797678745	0.562932074985102	FALSE
E4_DIABETES	N14_SALPHOOPH	PGS002321	51	14010	684	243983	0.310463340608144	1.36405699072946	0.0647197545250682	0.694367397025011	2.00244192246414	0	0.000382454626487708	1.00038252777158	0.99780720214327	0.999644867377411	FALSE
E4_DIABETES	R18_SYMPTOMS_SIGNS_INVOLVI_NERVOUS_MUSCULOS_SYSTEMS	PGS002321	177	33330	1229	438213	0.744144785033524	2.10464074483786	2.02947715468568e-20	0.699402876200976	2.01255060674069	0	-0.223239542858308	0.799923210450354	0.00509518419760196	0.0887136003119134	FALSE
E4_DIABETES	ST19_TOXIC_EFFECT_ALCOHOL	PGS002321	76	33431	611	438831	0.721205720107999	2.05691177600428	1.33718499635477e-07	0.698281424107883	2.01029489272432	0	-0.0412316070788123	0.959606852468365	0.73238010497518	0.938053091439672	FALSE
E4_DIABETES	I9_OTHARR	PGS002321	126	33381	870	438572	0.533859499841331	1.70550200731459	2.03131373173911e-08	0.698874056003504	2.01148661068751	0	-0.13734096047376	0.871672969429975	0.117634431159378	0.512896430933374	FALSE
E4_DIABETES	CD2_INSITU_BREAST_INTRADUCTAL_EXALLC	PGS002321	84	13977	1261	243406	-0.0419045820897137	0.958961278288375	0.753099349745061	0.694034622818526	2.00177567230394	0	0.072540306747071	1.07523614448805	0.530182008766098	0.86540657531903	FALSE
E4_DIABETES	O15_LABOUR_OTHER	PGS002321	20	14041	873	243794	-0.35191284266038	0.703341420672057	0.216132001798605	0.694211084207524	2.00212893958764	0	0.156834420479793	1.16980190262627	0.495697278427438	0.849719126468955	FALSE
E4_DIABETES	I9_SAHANEUR	PGS002321	93	33414	849	438593	0.468937488782064	1.59829508425945	2.07770583481463e-05	0.698984166493863	2.01170810865897	0	-0.307799237812153	0.735062876027734	0.00555387351446121	0.0942214570146334	FALSE
E4_DIABETES	APPENDACUT_NOCOMPLIC	PGS002321	132	33375	1694	437748	0.0638112396599689	1.0658911817893	0.528516872150138	0.698131914234031	2.00999435625565	0	0.0367766915336258	1.03746132107233	0.677770835777715	0.921248463605895	FALSE
E4_DIABETES	Z21_PERSONAL_HISTORY_OTH_DISEA_CONDI	PGS002321	1179	32328	9441	430001	0.473035658624325	1.60485860900619	1.59498251528084e-46	0.70248032641294	2.01875367094701	0	-0.132341268863376	0.876041978209528	1.26794445427104e-05	0.000739265697741458	TRUE
E4_DIABETES	N14_PROSTATITIS	PGS002321	176	19270	1760	193015	-0.0166296718481524	0.983507837842572	0.835702773714704	0.701692914217078	2.01716470535361	0	-0.181119909085756	0.834335308313401	0.0289382189220436	0.263632254486563	FALSE
E4_DIABETES	C3_HEAD_AND_NECK_EXALLC	PGS002321	45	33462	669	438773	-0.0991255547302312	0.905628994880945	0.527176396758186	0.698557319901564	2.01084960114662	0	-0.241192833135003	0.785690104693584	0.119672527899017	0.516805386190485	FALSE
E4_DIABETES	H7_LIDLACRIMALORBIT	PGS002321	1494	32013	16088	423354	0.198528122089117	1.21960632480975	2.65515028221233e-11	0.701546378649487	2.01686914063449	0	-0.0752970160074381	0.927467972580339	0.00534113961692214	0.0917060177402107	FALSE
E4_DIABETES	M13_MENISCUSDERANGEMENTS	PGS002321	680	32827	6747	432695	0.216667135156934	1.24193063828078	5.61847731588883e-07	0.700499372825145	2.01475857197895	0	-0.118198558419215	0.888519612048707	0.00294280781655989	0.0604738833301596	FALSE
E4_DIABETES	G6_PLANTAR	PGS002321	35	33472	603	438839	-0.161717471393151	0.85068151245429	0.398831802649271	0.698390474518906	2.01051412816229	0	-0.127909288023617	0.879933196003711	0.47515785209183	0.839851628068418	FALSE
E4_DIABETES	PULM_PSYCH_COMORB	PGS002321	4083	29424	38413	401029	0.520273704901757	1.68248809192127	4.02082631273398e-167	0.709398356800185	2.03276788969021	0	-0.0948093736241646	0.909546301458647	1.61447494808929e-08	1.91479734070801e-06	TRUE
E4_DIABETES	CD2_INSITU_EXALLC	PGS002321	507	33000	7145	432297	0.11240186327827	1.11896244021872	0.0284360933925999	0.698895219147611	2.01152918051898	0	-0.0432194095515361	0.95770123821403	0.337789828988133	0.758391925599099	FALSE
E4_DIABETES	C3_CORPUS_UTERI_EXALLC	PGS002321	74	13987	756	243911	0.260654574469636	1.29777930189639	0.0644035403847542	0.694077961047087	2.00186242759546	0	0.0609961077436155	1.06289477712016	0.610088850823653	0.898898729762642	FALSE
E4_DIABETES	ST19_INTRACRATRAUMA	PGS002321	42	33465	524	438918	-0.00883814011635512	0.991200801435926	0.961016693845773	0.698266303963813	2.01026449700571	0	-0.00409183647312668	0.99591652368305	0.978558690449793	0.995907028767818	FALSE
E4_DIABETES	F5_ALCOHOL	PGS002321	478	33029	3153	436289	0.752821440386636	2.12298144010502	9.15818827276591e-50	0.70036128595894	2.01448037948939	0	-0.163551696204237	0.849122601451498	0.000354994386163862	0.0120418799646143	TRUE
E4_DIABETES	C3_PROSTATE_EXALLC	PGS002321	284	19162	2647	192128	-0.140429696109505	0.868984755794402	0.0391408243838533	0.699608119214885	2.0129637110848	0	0.0524621743809682	1.05386269831567	0.399975306403446	0.798561612601237	FALSE
E4_DIABETES	Z21_OUTCO_DELIV	PGS002321	300	13761	13540	231127	-0.3520395806881	0.703252286216069	9.58191981970206e-07	0.693696567689224	2.00109907614006	0	0.028850649855369	1.02927086124339	0.620298292299186	0.902450191179384	FALSE
E4_DIABETES	SPONDYLOPATHY_FG	PGS002321	163	33344	1560	437882	0.123254146740086	1.13117186806181	0.189432429157186	0.697939696774174	2.00960803737597	0	0.0685450956241634	1.07094891897199	0.392347954824636	0.793930558126363	FALSE
E4_DIABETES	N14_RENALTUB	PGS002321	1139	32368	7111	432331	0.63387321215381	1.88489706532407	2.77076165774398e-74	0.69887059620928	2.01147965136979	0	-0.0515312994653272	0.949773922081026	0.0704242713813669	0.410792274800339	FALSE
E4_DIABETES	H8_OTHHEARINGLOSS	PGS002321	74	33433	616	438826	0.353938544230039	1.42466762974336	0.00976715534534702	0.698212645227011	2.01015663164615	0	0.0229881956615545	1.02325446063396	0.849469642408035	0.969855994390283	FALSE
E4_DIABETES	CD2_BENIGN_SKIN_TRUNK_EXALLC	PGS002321	48	33459	507	438935	0.247494169539781	1.28081189463915	0.137535284956689	0.698266690382507	2.01026527380964	0	-0.00435579270515505	0.995653680001184	0.975997564638581	0.99552624430602	FALSE
E4_DIABETES	N14_CHRONKIDNEYDIS	PGS002321	780	32727	3869	435573	0.738929118000764	2.09369221624857	6.05513112196781e-68	0.69755380825442	2.00883270231121	0	-0.0420694655405001	0.958803174478349	0.193033842408425	0.627371751369936	FALSE
E4_DIABETES	I9_HYPTENSHR	PGS002321	123	33384	450	438992	1.23133648660855	3.42580502060542	4.25890123886113e-39	0.699277441125256	2.01229817813498	0	-0.247165006988192	0.781011810491776	0.0126676877927189	0.16212830906945	FALSE
E4_DIABETES	ST19_COMPLICATIO_OTHER_INTERNAL_PROSTHET_DEVICES_IMPLANTS_GRAFTS	PGS002321	128	33379	936	438506	0.627484816574233	1.87289397830011	2.22383535396044e-10	0.69858556910341	2.01090640684524	0	-0.0999020182016621	0.90492607997694	0.219332200655873	0.658375775354534	FALSE
E4_DIABETES	C3_NONHODGKIN	PGS002321	87	33420	958	438484	0.175126659132026	1.19139710837989	0.145724488421488	0.698346962749269	2.01042664903789	0	-0.025551754045099	0.974771929269876	0.820372475064637	0.962533362692082	FALSE
E4_DIABETES	N14_URETHRALSTRICT	PGS002321	207	33300	1657	437785	0.416341311986901	1.51640334719414	3.71261346923677e-08	0.699441665503275	2.01262867368864	0	-0.199009216220135	0.819542340215503	0.00415805592944829	0.0772649252165531	FALSE
E4_DIABETES	K11_GALLBLAOTH	PGS002321	115	33392	1122	438320	0.318755189977175	1.37541456841515	0.00279461738649989	0.698607082343993	2.01094966842391	0	-0.123002579261831	0.884261381816249	0.20302052267674	0.638657115754514	FALSE
E4_DIABETES	K11_PULP_PERIAPICAL	PGS002321	378	33129	3883	435559	0.285968308436279	1.33105027151937	1.48806500587348e-06	0.698626705168646	2.0109891293238	0	-0.0351465324667314	0.965463934080152	0.507092570258832	0.854808535691323	FALSE
E4_DIABETES	ASTHMA_PNEUMONIA	PGS002321	159	33348	1168	438274	0.674028925921846	1.96212668018526	2.28108283055958e-15	0.699298433621294	2.01234042173991	0	-0.246653372952192	0.781411504956469	0.00345393911000658	0.0678878095370068	FALSE
E4_DIABETES	C3_FEMALE_GENITAL	PGS002321	154	13907	1867	242800	0.226608895944105	1.25433919484784	0.0222434926284715	0.693475642798557	2.00065703237648	0	0.0850934740134029	1.0888188382085	0.310668715486118	0.738644062476354	FALSE
E4_DIABETES	G6_CARPTU	PGS002321	770	32737	5289	434153	0.67171058793794	1.95758307621322	9.98860608180749e-58	0.700063900452324	2.01388139129079	0	-0.120565367733216	0.886419142241522	0.0014082841116353	0.035119219003094	TRUE
E4_DIABETES	GOUT_IDIOP_NOS	PGS002321	206	33301	657	438785	1.11136005918113	3.03848810912047	9.26912640225435e-50	0.699533905347033	2.01281432680522	0	-0.2307190695305	0.793962482960755	0.0015271240580299	0.0373518455891092	TRUE
E4_DIABETES	ST19_INJURI_HEAD	PGS002321	416	33091	4311	435131	0.269392488361996	1.30916887376966	9.8442811667458e-07	0.699572672288621	2.01289235897318	0	-0.113922685096145	0.892326943387328	0.0274042233053695	0.255612007303996	FALSE
E4_DIABETES	M13_DORSALGIANAS	PGS002321	290	33217	1876	437566	0.76356947347573	2.14592237901127	2.12734178402633e-30	0.699119542912729	2.01198046493341	0	-0.137748557650617	0.871317750386551	0.0204911798544963	0.215901923302937	FALSE
E4_DIABETES	M13_OSTEOCHONDRO	PGS002321	775	32732	7778	431664	0.328666911190344	1.38911507983076	3.51034157007137e-16	0.701195283097365	2.01616115114325	0	-0.134687402664095	0.873989075647305	0.00026952948373609	0.00960888947178262	TRUE
E4_DIABETES	J10_PNEUMOTHORAX	PGS002321	140	33367	1609	437833	0.0773347134678932	1.08040364152844	0.412441273306777	0.698595731174266	2.01092684192246	0	-0.078288272243474	0.924697823402155	0.351789426778006	0.767793746257059	FALSE
E4_DIABETES	AB1_VIRAL_SKIN_MUCOUS_MEMBRANE	PGS002321	2468	31039	45036	394406	-0.305767087040995	0.736558153418075	4.9289865447249e-36	0.695098470531087	2.00390638995258	0	0.0371449789035326	1.03784347534062	0.0782843494009938	0.43077801862111	FALSE
E4_DIABETES	I9_ANGINA	PGS002321	3144	30363	12975	426467	0.90605296648254	2.47453615536362	0	0.707933377981636	2.02979210804953	0	-0.152046998209068	0.858947910778984	2.69083878983945e-16	1.06784401082736e-13	TRUE
E4_DIABETES	C3_UNCERTAIN_SECONDARY	PGS002321	206	33301	2381	437061	0.333164318436753	1.39537656572883	3.82023325350335e-05	0.698097149804433	2.00992448116295	0	0.0529926006254753	1.05442184302837	0.468531990143398	0.836261900015187	FALSE
E4_DIABETES	VWXY20_ACCIDENTS	PGS002321	1829	31678	20049	419393	0.193900757586027	1.21397579908897	5.89793061600088e-13	0.703153589905785	2.0201132817315	0	-0.0921241888548329	0.91199188328443	0.000180213977752278	0.00694375705007087	TRUE
E4_DIABETES	ILD_DIFF_DG	PGS002321	13055	20452	154538	284904	0.219236423444123	1.24512561877863	4.5290645800244e-65	0.727193587263171	2.06926523900595	0	-0.0757570128867317	0.927041438317043	1.72908074154245e-11	3.43087910183427e-09	TRUE
E4_DIABETES	R18_ABNORMALITI_HEART_BEAT	PGS002321	376	33131	2895	436547	0.520158639373833	1.68229450667846	2.30016344034437e-20	0.700056359052676	2.01386620386364	0	-0.166041383063514	0.847011181546588	0.00258511768092619	0.054873584414226	FALSE
E4_DIABETES	CD2_LEIOMYOMA_ENDOMETRIOSIS	PGS002321	80	13981	1123	243544	0.331663026289154	1.39328326956547	0.0113232636496259	0.694819489089347	2.00334741523421	0	-0.0865979558663412	0.917045714377448	0.453890819890512	0.828465963516616	FALSE
E4_DIABETES	O15_MEMBR_PREMAT_RUPT	PGS002321	25	14036	1257	243410	-0.257563480478849	0.77293255862714	0.235119764798958	0.69482381600909	2.00335608357644	0	-0.241596977424584	0.785372636680156	0.249180548730104	0.689435378993427	FALSE
E4_DIABETES	D3_IMMUNEMECHANISM	PGS002321	161	33346	1353	438089	0.486704059618837	1.62694505938605	1.11845520775764e-08	0.699280654892481	2.0123046452033	0	-0.243415432771745	0.783945769349929	0.00408579802061488	0.0763985539283715	FALSE
E4_DIABETES	ST19_SEQUEL_INJURI_POISO_OTHER_CONSE_EXTER_CAUSES	PGS002321	150	33357	1499	437943	0.312138760603347	1.36634427463187	0.0007168593136637	0.698728103762453	2.01119305113219	0	-0.112443422855081	0.89364790572534	0.159260881150628	0.581531700807192	FALSE
E4_DIABETES	AB1_HEPATITIS_OTHER_VIRAL	PGS002321	92	33415	1373	438069	-0.0400520154830773	0.960739464525249	0.720917198297503	0.698616857252698	2.0109693253694	0	-0.156124217813101	0.855452921279806	0.158953445698453	0.581183611067726	FALSE
E4_DIABETES	Q17_VACTREL	PGS002321	125	33382	1018	438424	0.588301398881576	1.8009267596599	6.25400264954004e-10	0.699024523167446	2.01178929614467	0	-0.199876577539168	0.818831809078448	0.0346427225997086	0.290438345682823	FALSE
E4_DIABETES	L12_VITILIGO	PGS002321	55	33452	722	438720	0.0114695873828449	1.01153561529639	0.942167574969657	0.698293309715526	2.01031878644266	0	-0.0236217612666535	0.976655048672891	0.871843226036002	0.974171666232242	FALSE
E4_DIABETES	R18_GENERAL_SYMPTOMS_SIGNS	PGS002321	3058	30449	26002	413440	0.49709543835427	1.64393940610484	9.29299093101351e-120	0.707030930671545	2.02796115391566	0	-0.104340381590842	0.900918589122652	6.96459744886147e-08	7.3146131155222e-06	TRUE
E4_DIABETES	O15_MATERN_CARE_PELVIC_ABNORM	PGS002321	60	14001	1754	242913	0.258454442272688	1.29492715457084	0.0642263715208837	0.695690884776832	2.0050938843547	0	-0.274271807622034	0.760125439291437	0.0341668278974804	0.28852620758779	FALSE
E4_DIABETES	IBD_VIRAL_HEPATITIS	PGS002321	60	33447	599	438843	0.508277506463417	1.66242521065438	0.000127192476420459	0.698909740694861	2.01155839124711	0	-0.375329174119649	0.687063078179418	0.0046492409108685	0.0833925776643238	FALSE
E4_DIABETES	K11_FISTULA	PGS002321	382	33125	3550	435892	0.39815018399262	1.48906764723953	1.60777666408104e-12	0.700241807307765	2.01423970646876	0	-0.188788147568028	0.827961893856773	0.000356222029198595	0.0120763795698281	TRUE
E4_DIABETES	M13_OSTEOPOROSIS	PGS002321	243	33264	2115	437327	0.441435991487147	1.55493849452241	2.71572650680415e-10	0.699335714780852	2.01241544552273	0	-0.146567979057916	0.863667019068839	0.0254486927538213	0.245203702810238	FALSE
E4_DIABETES	R18_UNSPE_HAEMATU	PGS002321	933	32574	7759	431683	0.298132778593658	1.34734067400304	2.77303884052381e-15	0.699369562235618	2.01248356181627	0	-0.0404097400712635	0.960395845860034	0.227042776300571	0.66762727285353	FALSE
E4_DIABETES	I9_CORATHER	PGS002321	2419	31088	10303	429139	0.824553506998271	2.28086214895627	3.85996054201068e-257	0.706002908349781	2.02587743581963	0	-0.143469947357439	0.866346835807813	1.2000379573469e-11	2.44458176291654e-09	TRUE
E4_DIABETES	F5_ORGANIC	PGS002321	79	33428	717	438725	0.519015460701905	1.68037244231933	1.46088116353932e-05	0.698751662438184	2.01124043273524	0	-0.225942026236415	0.797764349726882	0.0695062418539169	0.408440429663474	FALSE
E4_DIABETES	ST19_INJURY_NERVES_WRIST_HAND_LEVEL	PGS002321	33	33474	478	438964	-0.0216427757512032	0.978589748607961	0.907709413247822	0.698363475460201	2.01045984690609	0	-0.125153907188591	0.882361090418881	0.495885697079749	0.849801847269773	FALSE
E4_DIABETES	CD2_BENIGN_HEAMANGIOMA_LYMPHANGIOMA	PGS002321	92	33415	834	438608	0.421206642006846	1.52379912678677	0.000192520391703067	0.698717689640475	2.0111721064315	0	-0.162055347311749	0.850394136208326	0.116132810664725	0.510347144973407	FALSE
E4_DIABETES	R18_ABNORMAL_FINDI_DIAGNOST_IMAGI_OTHER_BODY_STRUCTURES	PGS002321	101	33406	1069	438373	0.278740558025457	1.32146445604395	0.010035458084609	0.698800468155366	2.01133859516241	0	-0.195745905754283	0.822221129795327	0.0590914568872211	0.378164221164088	FALSE
E4_DIABETES	G6_DYSTON	PGS002321	44	33463	493	438949	0.311473814816122	1.36543603176216	0.0565328583839488	0.698441050587686	2.01061581463455	0	-0.144723361833502	0.865261624394445	0.381161321324254	0.787532261357101	FALSE
E4_DIABETES	G6_OTHNEU	PGS002321	547	32960	4482	434960	0.403572397647826	1.49716361937987	1.30075074375575e-16	0.699510623758044	2.01276746583485	0	-0.0876976791193501	0.916037772211576	0.0441657494518609	0.327845983877836	FALSE
E4_DIABETES	C3_BLADDER	PGS002321	135	33372	881	438561	0.426767703218662	1.53229667279293	4.82672957431734e-06	0.698931182635411	2.01160152342496	0	-0.168464488351958	0.84496126885335	0.0471963740261565	0.33908774944007	FALSE
E4_DIABETES	N14_BENIGNMAMDYSP	PGS002321	467	13594	9829	234838	-0.204085557003524	0.815392605654835	0.000121881049815127	0.694140319566531	2.00198726466486	0	-0.0108022561407032	0.989255878710677	0.82752807009424	0.964463547040514	FALSE
E4_DIABETES	M13_SPONDYLOSIS	PGS002321	1610	31897	13572	425870	0.359523080057082	1.43264599415913	1.07360906136767e-35	0.701303147244286	2.01637863437498	0	-0.0620306391536131	0.939854090016099	0.0166916500821651	0.191108312331372	FALSE
E4_DIABETES	D3_OTHERANAEMIA	PGS002321	691	32816	7588	431854	0.355128601090381	1.42636407446247	1.19142482229565e-16	0.700445020239146	2.01464906761635	0	-0.110143393247924	0.895705687939728	0.00534700280041192	0.0917626225248876	FALSE
E4_DIABETES	O15_POSTPART_HEAMORRH_ALLW	PGS002321	35	14026	1483	243184	-0.185991264207709	0.830280848111284	0.34612291574552	0.694348727094486	2.00240453736156	0	0.0181344300025964	1.01829985724159	0.920627289463952	0.984878668862207	FALSE
E4_DIABETES	I9_PAROXTAC	PGS002321	302	33205	2322	437120	0.515777869544406	1.67494088069119	7.98602857821102e-17	0.69998881758447	2.01373018897683	0	-0.192917807090641	0.824549743496319	0.00109985100234739	0.0293007460527799	TRUE
E4_DIABETES	J10_COPDNAS_INCLAVO	PGS002321	1204	32303	6818	432624	0.750960097734008	2.1190335195561	7.17125635998382e-115	0.701863761204542	2.01750936130761	0	-0.122415234876526	0.884780900327206	3.72434386040977e-05	0.00187423233287703	TRUE
E4_DIABETES	K11_CHOLECYST	PGS002321	302	33205	2285	437157	0.549423820184334	1.73225464011323	9.15655869001195e-17	0.699232908947584	2.01220856811026	0	-0.153884812397512	0.857370773807677	0.0107444175710727	0.145984570831796	FALSE
E4_DIABETES	L12_ATOPIC	PGS002321	648	32859	8664	430778	0.046194525949247	1.04727811391277	0.301686929203472	0.699395448301558	2.01253565777273	0	-0.0579354887730118	0.943710825416391	0.143072471662219	0.55777740261053	FALSE
E4_DIABETES	L12_LICHENPLANUS_INCLAVO	PGS002321	85	33422	938	438504	0.254395773293627	1.28968212501783	0.0269308658903022	0.698762502927078	2.01126223568299	0	-0.205137663747507	0.814535176727903	0.0715492644767677	0.413882530897008	FALSE
E4_DIABETES	Q17_CONGEN_MALFO_CIRCULATO_SYSTEM	PGS002321	59	33448	553	438889	0.481776632234035	1.61894812408601	0.000485533082846922	0.698681870623135	2.0111000695131	0	-0.252913214838707	0.776535270638233	0.0665587145533309	0.399771896062184	FALSE
E4_DIABETES	CD2_BENIGN_HEMANGIOMA_EXALLC	PGS002321	90	33417	814	438628	0.418826935580819	1.52017724343156	0.000241359364142064	0.698725535919788	2.0111878867115	0	-0.169001175683576	0.844507910511371	0.103917072437085	0.486792102735019	FALSE
E4_DIABETES	O15_OBSTET_NAS	PGS002321	71	13990	2090	242577	0.277020929538078	1.31919398086668	0.0290137851307141	0.695858850271185	2.00543069922605	0	-0.289076418315709	0.748954969338457	0.0211329983789971	0.219661315554718	FALSE
E4_DIABETES	R18_SYMPTOMS_SIGNS_ABNORMAL_CLINI_LABOR_FINDI_NOT_ELSEW_CLASSIFIED	PGS002321	9679	23828	85111	354331	0.530924496100553	1.70050369116957	0	0.736168395941189	2.08792008525196	0	-0.138421049183013	0.870731993557719	1.06413878564449e-29	1.16232332426662e-26	TRUE
E4_DIABETES	K11_OTHPERITON	PGS002321	141	33366	1224	438218	0.570539042707138	1.76922047983831	1.13042923085509e-09	0.69895810973159	2.01165569074194	0	-0.2063253340871	0.813568351706296	0.0189490883427725	0.205681719085358	FALSE
E4_DIABETES	H7_VITREOUS	PGS002321	351	33156	4191	435251	0.0205201913004872	1.02073217794525	0.725863763129378	0.699540637002095	2.01282787642258	0	-0.120616685550381	0.886373654313229	0.0247434957368529	0.241205443184716	FALSE
E4_DIABETES	K11_OTHGASTR	PGS002321	1541	31966	11323	428119	0.519348380281574	1.68093196433927	3.55609449764705e-70	0.702595168200521	2.01898552154008	0	-0.106327242169558	0.899130366556022	5.25768544187011e-05	0.00251351991645352	TRUE
E4_DIABETES	CD2_INSITU_SKIN_EXALLC	PGS002321	64	33443	575	438867	0.148966012182291	1.16063354113749	0.310370499946477	0.698197131036813	2.01012544593575	0	0.0387578701427452	1.03951875464816	0.767566110287836	0.9485055654874	FALSE
E4_DIABETES	N14_FIOTHNAS	PGS002321	20	14041	1031	243636	-0.541615706825383	0.581807462270307	0.0463209034913417	0.694395417259089	2.00249803214164	0	0.054721240446546	1.05624613493197	0.789640371573748	0.954409244065598	FALSE
E4_DIABETES	CD2_INSITU	PGS002321	507	33000	7145	432297	0.11240186327827	1.11896244021872	0.0284360933925999	0.698895219147611	2.01152918051898	0	-0.0432194095515361	0.95770123821403	0.337789828988133	0.758391925599099	FALSE
E4_DIABETES	D3_PURPURA_AND3_OTHER_HAEMORRHAGIC	PGS002321	96	33411	1186	438256	0.233920561374093	1.26354411401269	0.0282362504922515	0.698894553906882	2.01152784236828	0	-0.243507113117069	0.783873900225623	0.0285732943108941	0.261805063348072	FALSE
E4_DIABETES	ST19_INJURY_POISO_CERTA_OTHER_CONSE_EXTER_CAUSES	PGS002321	3487	30020	33329	406113	0.369128613237751	1.44647362736847	1.32777122708393e-75	0.709286131839863	2.03253977519476	0	-0.110812566399214	0.895106506242414	1.23372905378345e-09	1.7978896787842e-07	TRUE
E4_DIABETES	I9_DISVEINLYMPH	PGS002321	2272	31235	23808	415634	0.259152450111857	1.29583133940322	1.56321761604325e-26	0.704368095198371	2.022568210464	0	-0.0907666446806471	0.913230793299756	4.70320701604265e-05	0.00228173183695389	TRUE
E4_DIABETES	J10_PNEUMONIA	PGS002321	963	32544	10236	429206	0.209923015563395	1.23358308960201	5.25025076755808e-09	0.701186701559511	2.01614384945425	0	-0.102553593921169	0.902529778346937	0.00258085984500163	0.0548152838730345	FALSE
E4_DIABETES	N14_FEMGENPAIN	PGS002321	192	13869	2926	241741	0.401592626309119	1.49420250988389	1.8306889524952e-06	0.69520779900169	2.00412548594992	0	-0.0599527530507397	0.941809030136537	0.429272652575297	0.815500967609862	FALSE
E4_DIABETES	N14_CERVICAL_LSIL	PGS002321	24	14037	601	244066	-0.605338343756001	0.545889697019963	0.0507549242465171	0.693625653495636	2.00095717484425	0	0.538975513317846	1.71424973623782	0.01973481099502	0.211330159047325	FALSE
E4_DIABETES	M13_SOFTOVERUSE	PGS002321	618	32889	6866	432576	0.0809019225672754	1.08426454946831	0.0788780922630507	0.698815038394381	2.01136790105998	0	-0.0295590308051633	0.970873564501366	0.472811789130365	0.83866926197911	FALSE
E4_DIABETES	F5_PHOBANX	PGS002321	112	33395	1316	438126	0.263109434377058	1.30096908190293	0.0134983258261461	0.698642280357016	2.01102045110222	0	-0.111340952880183	0.894633668996893	0.208484492798986	0.645675888694375	FALSE
E4_DIABETES	N14_OTHBLADD	PGS002321	728	32779	6632	432810	0.221964369139742	1.24852689098455	8.56527877741731e-08	0.700835007419851	2.01543490815024	0	-0.123024148987305	0.884242308746697	0.00128144265118177	0.0327100144177019	TRUE
E4_DIABETES	M13_MUSCLE	PGS002321	86	33421	684	438758	0.555883978502636	1.74348150395008	1.67572728779872e-06	0.698745985595447	2.01122901527201	0	-0.197302547041758	0.820942222095764	0.0764906436732633	0.426224805247266	FALSE
E4_DIABETES	E4_OVARDYS	PGS002321	132	13929	1758	242909	0.596653475837599	1.81603122758432	2.38963476163773e-09	0.695380818634425	2.00447226900472	0	-0.120270457895277	0.886680594517635	0.177956673029421	0.608276396234663	FALSE
E4_DIABETES	O15_PREG_OTHER_MAT_DISORD	PGS002321	215	13846	4218	240449	0.384745158147521	1.46923984992257	6.14627179946776e-06	0.694067930903981	2.00184234872953	0	-0.0326314488566224	0.967895212749859	0.586693861815106	0.89013975388852	FALSE
E4_DIABETES	SLEEP	PGS002321	1224	32283	7250	432192	0.73209819949916	2.07943911167231	5.08396038206705e-108	0.700174127950704	2.01410338863346	0	-0.0729694236673059	0.929629254244596	0.0112992338471701	0.150745960432278	FALSE
E4_DIABETES	D3_ANAEMIA_B12_DEF	PGS002321	168	33339	1594	437848	0.259444566981153	1.29620992889072	0.00593421998633782	0.69792226003952	2.00957299667936	0	0.0334224216236825	1.03398722556463	0.64826490371615	0.912300371699948	FALSE
E4_DIABETES	Z21_EXAM_OBSER_OTH_REASO	PGS002321	186	33321	1380	438062	0.626952112731837	1.87189654617302	3.70072206028879e-14	0.69865945736007	2.01105499470333	0	-0.0730587104399747	0.929546254354158	0.330536083299191	0.753674215655058	FALSE
E4_DIABETES	CD2_BENIGN_MELANOCYTIC_EXALLC	PGS002321	221	33286	3147	436295	0.0931904171407396	1.09767073069131	0.221488394321332	0.698643620155254	2.01102314546569	0	-0.0566939738827337	0.944883184058031	0.395881451686843	0.795427410587346	FALSE
E4_DIABETES	E4_METABO	PGS002321	100	33407	700	438742	0.724682966970597	2.064076615763	9.64039979620802e-12	0.699236661978405	2.0122161200052	0	-0.35838553580719	0.698803609251954	0.000237124836764497	0.00867752816810678	TRUE
E4_DIABETES	CD2_INSITU_CERVIX_UTERI	PGS002321	171	13890	3416	241251	0.0376036366323899	1.03831959945259	0.680584072361783	0.694183945838536	2.00207460581099	0	0.0208989943401102	1.02111890763946	0.790348231409743	0.954694380577393	FALSE
E4_DIABETES	OTHER_SYSTCON_FG	PGS002321	65	33442	467	438975	0.733212228558841	2.08175695810498	1.2976801337976e-08	0.698951493647666	2.01164238150309	0	-0.409945100008833	0.663686685529332	0.00126438078961491	0.0324478191987816	TRUE
E4_DIABETES	N14_MALEGEN	PGS002321	2399	17047	21604	173171	0.0129295179235307	1.01301346555102	0.599979985869947	0.707248108859428	2.02840163067341	0	-0.0560476249818964	0.945494105678457	0.00989884132474406	0.138465460891846	FALSE
E4_DIABETES	Z21_PREVIOUS_SUICIDE_ATTEMPT	PGS002321	67	33440	501	438941	0.876151785545398	2.40163987565289	2.21130928219448e-10	0.698460913640943	2.01065575200019	0	-0.116553670161655	0.889982330199332	0.360204766455086	0.773718931570574	FALSE
E4_DIABETES	CD2_BENIGN_HEMANGIOMA	PGS002321	90	33417	814	438628	0.418826935580819	1.52017724343156	0.000241359364142064	0.698725535919788	2.0111878867115	0	-0.169001175683576	0.844507910511371	0.103917072437085	0.486792102735019	FALSE
E4_DIABETES	O15_POSTPART_HAEMORRH_ANATOMY	PGS002321	25	14036	1100	243567	-0.277008174865661	0.758048300142161	0.252076041733923	0.694287091645406	2.00228112206208	0	0.0730860040211134	1.07582305804505	0.732231415110843	0.938034328644462	FALSE
E4_DIABETES	CD2_INSITU_CERVIX_UTERI_EXALLC	PGS002321	171	13890	3416	241251	0.0376036366323899	1.03831959945259	0.680584072361783	0.694183945838536	2.00207460581099	0	0.0208989943401102	1.02111890763946	0.790348231409743	0.954694380577393	FALSE
E4_DIABETES	J10_LOWCHRON	PGS002321	5896	27611	58783	380659	0.366380929203708	1.44250463014911	9.57149794660867e-111	0.711443922325898	2.03693030540277	0	-0.0838994184242949	0.919523738590555	6.70043281164758e-09	8.50065529095396e-07	TRUE
E4_DIABETES	BLEEDING	PGS002321	836	32671	5803	433639	0.602259319308142	1.82624020260661	1.86644974998398e-56	0.702590886742701	2.01897687735724	0	-0.182727228673851	0.832995341994846	4.4936134302965e-07	3.94612202981505e-05	TRUE
E4_DIABETES	C3_COLORECTAL	PGS002321	202	33305	1960	437482	0.167892679870124	1.18280966454918	0.0340644801195992	0.69851540218547	2.01076531269054	0	-0.0395000278835131	0.961269927187015	0.593292306352865	0.892528519637262	FALSE
E4_DIABETES	CD2_BENIGN_MELANOCYTIC	PGS002321	221	33286	3147	436295	0.0931904171407396	1.09767073069131	0.221488394321332	0.698643620155254	2.01102314546569	0	-0.0566939738827337	0.944883184058031	0.395881451686843	0.795427410587346	FALSE
E4_DIABETES	G6_NEUINFL	PGS002321	232	33275	2684	436758	0.113881018969815	1.12061878457439	0.132506406302334	0.69845656905557	2.0106470165536	0	-0.0297709561686974	0.970667833568835	0.646107055177502	0.911698063674198	FALSE
E4_DIABETES	Z21_PERSONAL_HISTORY_MEDICAL_TREAT	PGS002321	951	32556	5800	433642	0.686805829271777	1.98735742529338	7.32921687667081e-83	0.703465929867605	2.02074434238439	0	-0.193865634355609	0.823768583029186	2.16437229911868e-08	2.51242439515509e-06	TRUE
E4_DIABETES	L12_PSORI_NAS	PGS002321	113	33394	544	438898	0.991843238406243	2.69619963367115	2.25792489519206e-23	0.69904932751096	2.01183919787634	0	-0.224195199413145	0.799159123751304	0.0284418488665715	0.261130449347505	FALSE
E4_DIABETES	L12_OTHERSKINSUBCUTIS	PGS002321	2063	31444	23792	415650	0.116135758940217	1.12314833921187	6.81681927058981e-06	0.70051868358013	2.01479747886374	0	-0.0355088547676774	0.965114188330245	0.117567139419155	0.512760118866141	FALSE
E4_DIABETES	F5_PSYCH	PGS002321	4633	28874	43860	395582	0.51096622898751	1.66690102517816	1.88224518172098e-178	0.709740243205906	2.0334629842126	0	-0.0851645430346387	0.918361162036236	8.668656983734e-08	8.91018869829069e-06	TRUE
E4_DIABETES	M13_SPONDYLOLISTHESIS	PGS002321	49	33458	465	438977	0.273772686573282	1.31491587023207	0.0866474949063179	0.698407568688246	2.010548496525	0	-0.106482196379295	0.898991053314486	0.458885156482757	0.831689362769275	FALSE
E4_DIABETES	R18_SYMPTOMS_SIGNS_INVOLVI_DIGES_SYSTEM_ABDOMEN	PGS002321	3174	30333	30294	409148	0.478573672329403	1.61377099365348	4.69342397532927e-119	0.713466644848181	2.04105461997363	0	-0.170874492874175	0.842927360223246	5.8111348418825e-19	3.02939742157191e-16	TRUE
E4_DIABETES	ASTHMA_ACUTE_RESPIRATORY_INFECTIONS	PGS002321	906	32601	8179	431263	0.47202890778661	1.60324372928431	2.34402810324753e-35	0.700999117414162	2.01576568830298	0	-0.120119879490287	0.886814119520032	0.000373530555835813	0.0125115281506127	TRUE
E4_DIABETES	ALCOHOLMENTAL	PGS002321	478	33029	3153	436289	0.752821440386636	2.12298144010502	9.15818827276591e-50	0.70036128595894	2.01448037948939	0	-0.163551696204237	0.849122601451498	0.000354994386163862	0.0120418799646143	TRUE
E4_DIABETES	I9_CAVS_RHEU	PGS002321	73	33434	462	438980	0.562805793700101	1.75559142368349	5.28558477173343e-06	0.698798449831417	2.01133453563365	0	-0.281149649379381	0.754915354412373	0.0244966391168567	0.239750928749488	FALSE
E4_DIABETES	O15_DELIVERY_PROXY	PGS002321	396	13665	14732	229935	-0.218570292219043	0.803666985923339	0.000650412494133997	0.69330395320881	2.00031356987668	0	0.0440791195676787	1.04506503671143	0.364120972044886	0.776286012489709	FALSE
E4_DIABETES	J10_SEPTDEV	PGS002321	310	33197	2954	436488	0.284761160890622	1.32944446686753	1.42878349016568e-05	0.698606033858351	2.01094755997316	0	-0.0448037105374302	0.95618515248331	0.428908338873469	0.815477671691168	FALSE
E4_DIABETES	CD2_BENIGN_BREAST	PGS002321	64	13997	1123	243544	0.0940132258201378	1.09857427536687	0.519562287759934	0.69425246796699	2.00221179692456	0	0.0403042079469796	1.04112744526569	0.742030889738692	0.941477549809177	FALSE
E4_DIABETES	VWXY20_SUICI_OTHER_INTENTI_SELF_H	PGS002321	230	33277	1827	437615	0.81888050266349	2.26795944126049	7.34752846967416e-29	0.699340350857774	2.01242477525716	0	-0.195264452839772	0.822617085864093	0.00435043626982882	0.0797258987372833	FALSE
E4_DIABETES	N14_ENDOMETRIOSIS_ASRM_STAGE1_2	PGS002321	26	14035	838	243829	-0.184521017540542	0.831502463579011	0.418987009696394	0.69480152712429	2.00331143150111	0	-0.15326901085291	0.857898906650305	0.439701204694113	0.821098654246221	FALSE
E4_DIABETES	F5_PSYCH_INCLAVO	PGS002321	4633	28874	43860	395582	0.51096622898751	1.66690102517816	1.88224518172098e-178	0.709740243205906	2.0334629842126	0	-0.0851645430346387	0.918361162036236	8.668656983734e-08	8.91018869829069e-06	TRUE
E4_DIABETES	N14_OVARYCYST	PGS002321	234	13827	3437	241230	0.255034366968208	1.29050597088847	0.00154894659407726	0.693759112205188	2.00122423782722	0	0.0288478871777993	1.02926801770379	0.673755361876655	0.919787574100133	FALSE
E4_DIABETES	H7_EYELIDDIS	PGS002321	767	32740	7900	431542	0.211761319653954	1.23585287608135	3.14836937025908e-07	0.699780229485234	2.01331019262898	0	-0.0710761772704033	0.931390938605722	0.0574481762206625	0.372773629550448	FALSE
E4_DIABETES	N14_BREAST	PGS002321	1328	12733	25777	218890	-0.09193084223736	0.912168230877782	0.00552175011086782	0.694258935756987	2.00222474685187	0	-0.00239648042071026	0.997606388845988	0.93605558030377	0.987847786236988	FALSE
E4_DIABETES	R18_PAIN_THROAT_CHEST	PGS002321	2602	30905	16703	422739	0.709565705849222	2.0331080999296	1.21342040974935e-218	0.711351714360839	2.03674249286338	0	-0.187617951156839	0.828931339003555	6.71160368900234e-19	3.46729911659595e-16	TRUE
E4_DIABETES	L12_INFECT_SKIN_NAS	PGS002321	593	32914	6027	433415	0.23703347732002	1.26748354901743	8.96245593256704e-07	0.698126071136825	2.00998261169755	0	0.00984030989058009	1.00988888494039	0.817933227866327	0.961983915332553	FALSE
E4_DIABETES	CD2_BENIGN_LIPO_SKIN_LIMBS_EXALLC	PGS002321	115	33392	1384	438058	0.115022709624483	1.12189891518572	0.272067243971832	0.698472798890069	2.01067964928672	0	-0.0619593006905621	0.939921140153971	0.513256633117431	0.85776195373977	FALSE
E4_DIABETES	ST19_INJURI_THORAX	PGS002321	111	33396	1298	438144	0.0613156902669344	1.06323451399915	0.564484963689788	0.698608662562619	2.01095284616654	0	-0.109093910116473	0.896646209394342	0.260781545117675	0.699418031113042	FALSE
E4_DIABETES	C3_COLORECTAL_EXALLC	PGS002321	202	33305	1960	437482	0.167892679870124	1.18280966454918	0.0340644801195992	0.69851540218547	2.01076531269054	0	-0.0395000278835131	0.961269927187015	0.593292306352865	0.892528519637262	FALSE
E4_DIABETES	TUBERCULOSIS	PGS002321	39	33468	469	438973	0.0650618696457728	1.06722505117752	0.691932359009365	0.698804936115656	2.01134758176346	0	-0.457625239992249	0.632784574129084	0.00561873492676558	0.0950024283179848	FALSE
E4_DIABETES	PULM_IMMUNECOMORB	PGS002321	1731	31776	15109	424333	0.515787513080128	1.67495703312129	4.20094150776769e-82	0.707529141182777	2.0289717572046	0	-0.187294943043364	0.829199133799184	1.52971742724464e-13	4.16722642032858e-11	TRUE
E4_DIABETES	RA_CO_MORB	PGS002321	4989	28518	23237	416205	0.858769121558022	2.36025371958589	0	0.711224457155152	2.03648331919624	0	-0.129127398943528	0.878861992323771	2.17115551033804e-17	9.57713396806343e-15	TRUE
E4_DIABETES	H7_ORBIT	PGS002321	63	33444	504	438938	0.443249182253896	1.55776045224425	0.00320392789939123	0.698037504253374	2.00980460168486	0	0.131482785462558	1.14051827405885	0.281921033745766	0.717744617257912	FALSE
E4_DIABETES	O15_LABOUR_UMBILICAL	PGS002321	15	14046	750	243917	-0.509989766802158	0.600501723833769	0.116109286024874	0.694298875730018	2.00230471725126	0	0.127257141956684	1.13570901867632	0.61381279403666	0.900458712985283	FALSE
E4_DIABETES	J10_TONSILLITIS	PGS002321	968	32539	16613	422829	-0.1438026025765	0.866058688940802	0.000151412831632784	0.697770664429907	2.00926837732593	0	0.0146161414993641	1.0147234796143	0.662682356530091	0.916610956941038	FALSE
E4_DIABETES	I9_ISCHHEART	PGS002321	4181	29326	17784	421658	0.901441043593084	2.46315006150304	0	0.71057902491304	2.0351693312922	0	-0.146168133263545	0.864012421743453	4.30859405468798e-19	2.27851275898831e-16	TRUE
E4_DIABETES	L12_NAILDIS	PGS002321	596	32911	5418	434024	0.312481142394033	1.36681216612551	5.77065605407627e-11	0.698756139948171	2.01124943810453	0	-0.0347756317835833	0.96582209172921	0.409161849912692	0.803870483509462	FALSE
E4_DIABETES	H7_CHALAZION	PGS002321	84	33423	1238	438204	-0.0666492079788027	0.935523317898639	0.576689262388195	0.698573882712183	2.01088290674357	0	-0.133468464623083	0.875055063733767	0.234066591755347	0.674700356340825	FALSE
E4_DIABETES	C3_PROSTATE	PGS002321	284	19162	2647	192128	-0.140429696109505	0.868984755794402	0.0391408243838533	0.699608119214885	2.0129637110848	0	0.0524621743809682	1.05386269831567	0.399975306403446	0.798561612601237	FALSE
E4_DIABETES	E4_HYTHY_AI_EXCL	PGS002321	149	33358	986	438456	0.796492542486915	2.21774861184053	1.75141219754602e-18	0.698961526668172	2.0116625644536	0	-0.201316730845551	0.81765341447934	0.0200670908318477	0.21334274111998	FALSE
E4_DM1	C3_LYMPHNODES_SECONDARY_NAS_EXALLC	PGS001817	14	2715	1901	479961	0.481372988649036	1.61829477792964	0.0912867959023431	0.450242368904631	1.56869234166384	6.87702841585009e-140	-0.112194834162155	0.893870084104533	0.662452531882617	0.916538178858028	FALSE
E4_DM1	K11_SALIVARY	PGS001817	14	2715	1818	480044	0.184866117050859	1.20305736047762	0.557752677200352	0.448711027485221	1.56629197646514	6.0571834607024e-139	0.243960963599217	1.27629450757309	0.350365884361998	0.766740201677683	FALSE
E4_DM1	J10_PLEURA	PGS001817	112	2617	8222	473640	0.88078466182923	2.41279218977356	8.12008116208436e-18	0.454171204613538	1.57486759899451	2.27128680746494e-137	-0.119827226507556	0.88707368629688	0.188795374864316	0.622434398831777	FALSE
E4_DM1	CD2_BENIGN_LIPO_SKIN_TRUNK_EXALLC	PGS001817	13	2716	1881	479981	0.221439221996296	1.24787140278318	0.45237608660413	0.450308989613801	1.56879685254137	5.5232680359726e-140	-0.132948147542455	0.875510488302234	0.617427342578874	0.901839135313566	FALSE
E4_DM1	Z21_PERSONAL_HISTORY_MALIG_NEOPLASM	PGS001817	100	2629	10405	471457	0.592840248325548	1.80911947376461	2.23966538873362e-08	0.456979520732612	1.57929654108211	1.06505849426459e-139	-0.210007077462364	0.810578509110995	0.0299691623641394	0.268544674835411	FALSE
E4_DM1	M13_POLYARTHROPATHIES	PGS001817	215	2514	15883	465979	0.832589144492921	2.29926416731455	6.10032102136865e-30	0.47492531069383	1.6078941005061	5.3740469150258e-145	-0.352608526250903	0.702852287747762	3.19250540649748e-07	2.91050922146568e-05	TRUE
E4_DM1	F5_ADO	PGS001817	339	2390	39787	442075	0.566395754937637	1.76190525526783	6.69680156594089e-19	0.449368875741572	1.56732269790277	7.63065073212632e-123	0.00274685640654289	1.00275063247325	0.959424071627983	0.992674002746536	FALSE
E4_DM1	M13_MUSCULOSKELEOTH	PGS001817	15	2714	2012	479850	0.338926274993498	1.40343987278477	0.216635675378297	0.450381482009363	1.56891058250559	6.85553379603735e-140	-0.127132609147239	0.88061688699948	0.598340269478771	0.894649666477338	FALSE
E4_DM1	AB1_OTHER_BACTERIAL	PGS001817	56	2673	7370	474492	0.380161281851738	1.46252044841995	0.00504413413707154	0.458106315293385	1.58107708680067	1.09825453484023e-142	-0.421655548372956	0.655959946955099	0.00119837996983721	0.0311654879774807	TRUE
E4_DM1	ALCOLIVER	PGS001817	23	2706	651	481211	1.89530709678765	6.65459169460547	2.66915696487038e-17	0.450373373468982	1.56889786098235	1.59785948230003e-139	-0.0320602192694083	0.968448261076449	0.877511734244765	0.97523900719433	FALSE
E4_DM1	L12_NAILDIS	PGS001817	73	2656	6265	475597	0.723142556850964	2.0608995388853	1.00874212754931e-08	0.45236198907114	1.57202089997974	2.78646591302561e-138	-0.111195067817316	0.894764192206399	0.32727240125187	0.751096509030094	FALSE
E4_DM1	ASTHMA_OBESITY	PGS001817	55	2674	1890	479972	1.74243771669731	5.71124887375283	6.10708733191535e-35	0.453462736652655	1.57375225089884	8.57555539766018e-140	-0.259935668977972	0.771101189935642	0.0385802193481941	0.30620679561285	FALSE
E4_DM1	K11_HERNIA	PGS001817	338	2391	40363	441499	0.325635383102586	1.38491031510052	1.29780348282423e-07	0.470840779147772	1.60134000065571	3.1093174909727e-135	-0.171007422848109	0.842815317358316	0.00182954325841573	0.04283925218889	TRUE
E4_DM1	ST19_COMPLICATIO_CARDIAC_VASCULAR_PROSTHET_DEVICES_IMPLANTS_GRAFTS	PGS001817	25	2704	1098	480764	1.28723794235905	3.62276643433529	1.87877276271204e-09	0.45055123690093	1.56917693535811	1.71236392285098e-139	-0.125317952757236	0.88221635486399	0.501266665258586	0.85211528928854	FALSE
E4_DM1	Q17_CONGEN_MALFO_DEFORMAT_CHROMOSOMAL_ABNORMALITI	PGS001817	29	2700	3309	478553	0.549115884467803	1.73172129916099	0.0051478729949337	0.451218575231127	1.57022445676065	9.5822098848948e-140	-0.156427829742249	0.855193234992003	0.378105605891875	0.785710998686876	FALSE
E4_DM1	R18_ABDOMI_PELVIC_PAIN	PGS001817	195	2534	21929	459933	0.636215819189372	1.88931781446795	5.23945113201356e-16	0.459307669559252	1.58297766190699	2.59126442811543e-136	-0.139564383949648	0.869737024296923	0.0485623124158461	0.343942270078729	FALSE
E4_DM1	L12_ROSACEA	PGS001817	11	2718	3385	478477	-0.430897789150955	0.649925336800452	0.154008506145018	0.450981546272727	1.56985231219947	1.50348356419874e-140	-0.396303806957781	0.672802262876193	0.194825643372466	0.629306691463454	FALSE
E4_DM1	C3_DIGESTIVE_ORGANS_EXALLC	PGS001817	35	2694	2847	479015	0.785024020025964	2.19245960303733	4.51693302360592e-06	0.454649820600172	1.57562153621303	1.25316092771044e-141	-0.43089552298825	0.64992680963868	0.0106563940430348	0.145184191020144	FALSE
E4_DM1	R18_SYMPTOMS_SIGNS_CONCERNI_FOOD_FLUID_INTAKE	PGS001817	48	2681	2462	479400	1.30161892242255	3.67524178531313	6.44054721350349e-17	0.451173062832346	1.57015299370524	8.2912878562538e-139	-0.0843913812621597	0.919071478339374	0.556669353617962	0.876926056738956	FALSE
E4_DM1	E4_HYTHY_AI_STRICT	PGS001817	91	2638	5650	476212	1.07579918173256	2.93233543326635	1.46568461930119e-17	0.44599950722412	1.56205069679265	2.49828348035307e-133	0.0295311450385877	1.02997151347489	0.770617447954762	0.949320017440691	FALSE
E4_DM1	N14_FEMGENPROL	PGS001817	51	1087	10262	251622	0.128689235043668	1.13733662487442	0.388798610958791	0.527436189949741	1.69458214776691	2.18814147983668e-79	-0.252274981636345	0.77703103942198	0.067940202052835	0.403500943145618	FALSE
E4_DM1	VWXY20_ACCIDENTS	PGS001817	160	2569	22518	459344	0.291179200386734	1.33800433336179	0.000517171075414234	0.463244648250565	1.58922209526566	1.42022617080801e-140	-0.238508293940218	0.787802154246074	0.00229476025735537	0.0505049826128522	FALSE
E4_DM1	K11_APPENDIX	PGS001817	31	2698	9296	472566	-0.49608212622078	0.608911631408296	0.00919951591008359	0.451064132749078	1.56998196612409	1.72052347172874e-139	-0.11397200002496	0.89228293943267	0.502530535747716	0.852641345062677	FALSE
E4_DM1	K11_CHRONGASTR	PGS001817	24	2705	2299	479563	0.632413207187851	1.88214711420801	0.00217800494811856	0.452572031575617	1.57235112586618	7.46991541447381e-141	-0.329205551534275	0.719495108222786	0.0994723491882438	0.478354848576515	FALSE
E4_DM1	I9_HEARTFAIL_ALLCAUSE	PGS001817	80	2649	2302	479560	1.79675960693784	6.03007595555684	3.92153561488092e-55	0.460930784948748	1.58554910362003	2.48644232641519e-143	-0.416393992030315	0.65942041290953	0.000170989408857447	0.00664310071918797	TRUE
E4_DM1	H7_RETIVASCOCCLUSION	PGS001817	20	2709	873	480989	1.25180986074856	3.49666571210639	6.90619761352397e-08	0.451270248807594	1.5703055979706	3.02634192716459e-140	-0.272399938977086	0.761549626797593	0.216715637597987	0.655120772956372	FALSE
E4_DM1	AB1_SCABIES	PGS001817	12	2717	1717	480145	0.265296965088306	1.30381810675254	0.415451620754069	0.449530883913995	1.56757663755825	1.69702322967465e-139	0.031319345798558	1.0318149570504	0.905682422458251	0.981167383947248	FALSE
E4_DM1	O15_MATERN_HYPERT_UNS	PGS001817	14	1124	2709	259175	0.43647973936613	1.54725089389114	0.105578901652817	0.522420605019532	1.68610410602562	2.52946946625011e-80	-0.493266262519063	0.610628659893286	0.0674846304868448	0.402362286367858	FALSE
E4_DM1	D3_ANAEMIANAS	PGS001817	100	2629	5341	476521	1.39482891972375	4.03428432711305	1.4591386669615e-41	0.461542464532128	1.58651924831376	1.17078195961284e-142	-0.373991171382156	0.687982985741032	0.000141470493074387	0.00573928825953849	TRUE
E4_DM1	FG_CEREBVASC	PGS001817	133	2596	7235	474627	1.14274069330346	3.13534963224523	1.7439670589641e-34	0.457548578404924	1.58019550765332	1.99867159076068e-138	-0.166998762022521	0.846200658913898	0.0492917979178607	0.346387195805063	FALSE
E4_DM1	I9_RHEUVALV	PGS001817	11	2718	762	481100	0.946390935337362	2.57639448559982	0.00199806245702083	0.450842302577187	1.56963373538015	2.10510840545693e-140	-0.285780079668949	0.751427852038814	0.32491279892393	0.749390723809965	FALSE
E4_DM1	I9_VTE	PGS001817	154	2575	13759	468103	0.720208674255425	2.05486196269764	3.05993548704984e-16	0.455621720682145	1.57715362731236	4.24668357044209e-136	-0.104081623196361	0.901151739533843	0.184570108608359	0.617196157567002	FALSE
E4_DM1	N14_OTHDISMALEGEN	PGS001817	56	1535	6881	213097	0.159717445196728	1.17317933669903	0.253243190209478	0.407569919227588	1.50316054168395	5.88645463356524e-65	-0.186058843560043	0.830224740165204	0.148003740867954	0.564998603091033	FALSE
E4_DM1	M13_TRIGGERFINGER	PGS001817	27	2702	1328	480534	1.10911197700842	3.03166501048715	9.88171525184802e-07	0.448032239548583	1.56522915712154	8.55918386378283e-138	0.184934651649792	1.20313981435675	0.29684365577135	0.729038090416711	FALSE
E4_DM1	PNEUMONIA	PGS001817	92	2637	11566	470296	0.368547794270148	1.44563373198675	0.000749144947275331	0.456556221766551	1.57862816795997	6.94817492607528e-140	-0.205080434539445	0.814581793264906	0.042267237509759	0.320845564901813	FALSE
E4_DM1	C3_FEMALE_GENITAL_EXALLC	PGS001817	22	1116	2069	259815	0.970443398161064	2.63911437842723	1.69760269374147e-05	0.521008996740847	1.68372566661816	2.7694422074613e-79	-0.243491657746847	0.78388601538058	0.223864331165109	0.663974149494777	FALSE
E4_DM1	RHEU_ARTHRITIS_OTH	PGS001817	50	2679	3454	478408	0.993780125353759	2.70142692825463	4.2156743504952e-12	0.45803855829809	1.58096996139723	4.17195047369572e-143	-0.498470783587233	0.607458885900785	0.00055442672139487	0.0172694437325733	TRUE
E4_DM1	CD2_BENIGN_LIPO_SKIN_TRUNK	PGS001817	13	2716	1881	479981	0.221439221996296	1.24787140278318	0.45237608660413	0.450308989613801	1.56879685254137	5.5232680359726e-140	-0.132948147542455	0.875510488302234	0.617427342578874	0.901839135313566	FALSE
E4_DM1	N14_OTHBLADD	PGS001817	67	2662	7669	474193	0.37443015787045	1.4541625353996	0.00303314675068186	0.455977112717224	1.57771423476142	8.50389053997808e-141	-0.258927467565429	0.771879007276935	0.0292056551792237	0.265153620717378	FALSE
E4_DM1	I9_HEARTFAIL	PGS001817	80	2649	2304	479558	1.79624291705421	6.0269610810944	4.1987020003382e-55	0.460930532480556	1.58554870331936	2.48620485878656e-143	-0.416417064004223	0.659405198954478	0.000170977908104479	0.00664310071918797	TRUE
E4_DM1	K11_GASTRODUOULC	PGS001817	123	2606	11950	469912	0.534734167126506	1.70699440670651	3.6874932185965e-08	0.455337899852114	1.57670606177799	1.65023047535774e-137	-0.119640571595885	0.887239278411252	0.169405603846359	0.595991400358478	FALSE
E4_DM1	K11_PERITON	PGS001817	46	2683	3382	478480	0.970764153849711	2.63996102515322	1.38310925228614e-10	0.454399971687634	1.57522791806022	5.94062383162006e-141	-0.315326018905842	0.729550988078577	0.0294295197191279	0.266267967619702	FALSE
E4_DM1	L12_INFECT_SKIN_OTHER	PGS001817	56	2673	6905	474957	0.336237939409998	1.39967202232793	0.0250755780934799	0.449232462226458	1.56710890848645	4.27924299563223e-137	0.0173400312880749	1.01749124236784	0.890158854935959	0.977858207998887	FALSE
E4_DM1	L12_INFECT_SKIN	PGS001817	237	2492	21994	459868	0.650632418893494	1.91675263636997	3.5366119376449e-18	0.44927382959173	1.56717373699397	5.84374368834977e-128	-0.00500166626007962	0.995010821244491	0.937063895702309	0.987902708715335	FALSE
E4_DM1	CD2_BENIGN_COLON_NOS_EXALLC	PGS001817	26	2703	1943	479919	0.763686246811722	2.14617298015773	0.000179462521038459	0.451553053026522	1.57074974981976	4.43135542747839e-140	-0.201381949604318	0.817600089877448	0.280849958029604	0.717150976223456	FALSE
E4_DM1	RHEUMA_ENDPOINTS	PGS001817	376	2353	33747	448115	0.698845032160551	2.01142823046323	1.64935584068282e-33	0.4924609414588	1.63633820151569	1.19883867743753e-146	-0.330437300176429	0.71860941668685	8.60557353317524e-10	1.28176106152312e-07	TRUE
E4_DM1	C3_FEMALE_GENITAL	PGS001817	22	1116	2069	259815	0.970443398161064	2.63911437842723	1.69760269374147e-05	0.521008996740847	1.68372566661816	2.7694422074613e-79	-0.243491657746847	0.78388601538058	0.223864331165109	0.663974149494777	FALSE
E4_DM1	H7_BLINDANDVISIMPAIRMENT	PGS001817	15	2714	805	481057	1.15529335739416	3.17495467735567	2.57310751859862e-05	0.450180491624302	1.56859527825111	9.00009702456378e-140	-0.0789010510319853	0.924131361765755	0.740668018247894	0.941071041580267	FALSE
E4_DM1	VWXY20_SURGI_OPERA_OTHER_SURGI_PROCED_CAUSE_ABNORMAL_REACTION_PATIENT_COMPLICATION_WO_MENTION_MISAD_TIME_PROCED	PGS001817	124	2605	9118	472744	0.95747091072797	2.6050996054407	3.29465241156851e-24	0.460672619126873	1.58513982186612	6.76358850684255e-141	-0.253366483997651	0.776183370907893	0.00452352284595536	0.081789971331693	FALSE
E4_DM1	E4_PCOS_BROAD_EXCLUSIONS	PGS001817	17	2712	1059	480803	0.95159277461043	2.58983139363666	0.00193802362908987	0.447780858034733	1.56483573689786	3.90044302559125e-138	0.314884328609202	1.37010082032334	0.162738386226718	0.586516876361317	FALSE
E4_DM1	G6_EPIPAROX	PGS001817	265	2464	36635	445227	0.357833883269138	1.430228015943	2.85292621236665e-07	0.455857013236924	1.57752476347969	2.89689439046333e-130	-0.0662070442881034	0.935937063806584	0.271095885697991	0.708362456459747	FALSE
E4_DM1	I9_HYPTENSESS	PGS001817	1492	1237	121043	360819	1.31423350028708	3.72189705859702	8.24326827265583e-194	0.600577485292209	1.82317135108541	5.25471897008521e-117	-0.283376821588359	0.753235898827513	2.51581356034029e-15	8.93292958539651e-13	TRUE
E4_DM1	R18_GENERAL_SYMPTOMS_SIGNS	PGS001817	368	2361	30170	451692	0.91346990916605	2.49295788018502	2.24623417578328e-53	0.467503929737942	1.59600547542307	6.11457909303101e-132	-0.131637127652849	0.876659052696829	0.0133863960518821	0.167806207279293	FALSE
E4_DM1	R18_POLYURIA	PGS001817	31	2698	2540	479322	0.758715939373012	2.1355323062456	2.81449365408874e-05	0.454016152643946	1.57462343160124	1.87389055124285e-141	-0.399904909364721	0.670383790225347	0.0255980023275222	0.246001649986498	FALSE
E4_DM1	M13_SHOULDER	PGS001817	154	2575	14956	466906	0.531286758604332	1.70111983148995	8.31554513327113e-09	0.448212029912394	1.56551059554035	1.55386384727152e-131	0.0208410535249993	1.02105974489161	0.787571589731381	0.95401314423592	FALSE
E4_DM1	ST19_INJURI_ELBOW_FOREA	PGS001817	18	2711	4053	477809	-0.181448853221879	0.834060903740533	0.464959519716977	0.450433135219094	1.56899162386596	8.31570576354117e-140	-0.114022532125343	0.892237851640805	0.612515012566888	0.900125364798299	FALSE
E4_DM1	J10_COPDNAS	PGS001817	135	2594	8470	473392	1.0519376673061	2.86319366327706	7.37500481230508e-30	0.458263889839662	1.58132624393515	9.80095686839688e-139	-0.202020712055213	0.817078004402236	0.0161717380655743	0.18789426555208	FALSE
E4_DM1	M13_ARTHROSIS_KNEE	PGS001817	155	2574	12774	469088	0.741698887462794	2.09949929944039	2.24380191402364e-18	0.465592666774789	1.59295800245769	2.10494716053789e-142	-0.295515584532721	0.744147817436737	0.000262488719511326	0.00940465675205091	TRUE
E4_DM1	K11_ALCOLIV	PGS001817	23	2706	651	481211	1.89530709678765	6.65459169460547	2.66915696487038e-17	0.450373373468982	1.56889786098235	1.59785948230003e-139	-0.0320602192694083	0.968448261076449	0.877511734244765	0.97523900719433	FALSE
E4_DM1	O15_PREG_DM	PGS001817	23	1115	568	261316	2.13339994226185	8.44352556418551	3.55600975128167e-13	0.508057878304743	1.66206013535831	3.0827131132166e-75	0.428848880124511	1.53548897396076	0.0278789731255452	0.258231502939698	FALSE
E4_DM1	SPONDYLOARTHRITIS	PGS001817	24	2705	2642	479220	0.340456032845557	1.40558843892402	0.149758560684916	0.44896810139899	1.56669468103384	1.36093126802472e-138	0.079195548780688	1.08241596649868	0.685506451232407	0.9232129127751	FALSE
E4_DM1	I9_NONISCHCARDMYOP	PGS001817	35	2694	943	480919	1.89467921979543	6.65041474103155	1.54661412563227e-28	0.454424257008946	1.57526617344087	1.68010457287527e-141	-0.378154022971103	0.685124967555738	0.0235703420113264	0.234284276507871	FALSE
E4_DM1	K11_STRICTURE	PGS001817	23	2706	1654	480208	0.980064688615571	2.66462860748994	3.22689627455302e-06	0.453860547103928	1.5743784305341	9.7599491231305e-142	-0.49438378780128	0.609946648081508	0.0172702808352437	0.194261864302906	FALSE
E4_DM1	I9_HEARTFAIL_NS	PGS001817	80	2649	2304	479558	1.79624291705421	6.0269610810944	4.1987020003382e-55	0.460930532480556	1.58554870331936	2.48620485878656e-143	-0.416417064004223	0.659405198954478	0.000170977908104479	0.00664310071918797	TRUE
E4_DM1	M13_ANKYLOSPON	PGS001817	11	2718	1479	480383	-0.000930841413757498	0.999069591684719	0.998002874944131	0.448926246784751	1.56662910900459	3.26960489673746e-139	0.205752703571862	1.22844937528633	0.476855655332516	0.840942838601828	FALSE
E4_DM1	ASTHMA_EXCL	PGS001817	1186	1543	176702	305160	0.35044805906667	1.41970351713972	8.28467262265362e-17	0.502760491219168	1.65327883896016	9.04065106222897e-101	-0.125699337538169	0.881879955125703	0.00048753501972943	0.0155059390856153	TRUE
E4_DM1	J10_RESPDISOTH	PGS001817	54	2675	4841	477021	0.718134706913468	2.0506046623717	5.86865726145173e-07	0.452824453894289	1.57274807248012	1.79262506577685e-139	-0.171346159181392	0.842529873535905	0.186931759698026	0.619902935059896	FALSE
E4_DM1	I9_DISVEINLYMPH	PGS001817	200	2529	26864	454998	0.334578504141365	1.39735128330021	1.62213677020765e-05	0.458476253373895	1.58166209562515	1.96605104049765e-135	-0.11731525497296	0.889304791208773	0.0908480080891494	0.459403833855248	FALSE
E4_DM1	COPD_EARLYANDLATER	PGS001817	135	2594	8470	473392	1.0519376673061	2.86319366327706	7.37500481230508e-30	0.458263889839662	1.58132624393515	9.80095686839688e-139	-0.202020712055213	0.817078004402236	0.0161717380655743	0.18789426555208	FALSE
E4_DM1	E4_OBESITYNAS	PGS001817	104	2625	2767	479095	2.04604735833543	7.73725797729767	3.14169003565845e-91	0.462357325624349	1.58781256798765	5.55733416197941e-143	-0.365706330344897	0.693706491845615	0.00018617288884027	0.00713391121794617	TRUE
E4_DM1	Z21_TOBAC_USE	PGS001817	141	2588	9093	472769	1.10890525284752	3.03103835685619	3.90386602585173e-35	0.459692301655371	1.58358664303253	2.40825646070738e-139	-0.195604353083981	0.822337525629704	0.0180235051031473	0.199403518023954	FALSE
E4_DM1	C3_UNCERTAIN_SECONDARY	PGS001817	25	2704	2671	479191	0.778815992340152	2.17889091409758	0.000171535106385114	0.451569804268661	1.57077606204954	3.3386815148761e-140	-0.219506425287267	0.802914998716939	0.263876783123289	0.701794877509537	FALSE
E4_DM1	I9_PERICAOTH	PGS001817	12	2717	651	481211	1.03896874817036	2.82630088302039	0.00084706662050257	0.449998636133405	1.56831004652303	8.26339331883711e-140	-0.0908241256456924	0.913178301421105	0.735888568028274	0.939475994027217	FALSE
E4_DM1	SPONDYLOPATH_COMORB	PGS001817	588	2141	40507	441355	1.06017208587564	2.88686773568738	1.34797659535454e-100	0.504543868116111	1.65622988888076	1.40803892700701e-140	-0.252613250235736	0.776768238671718	1.53211824978658e-08	1.8303706024117e-06	TRUE
E4_DM1	C3_LYMPHNODES_SECONDARY_NAS	PGS001817	14	2715	1901	479961	0.481372988649036	1.61829477792964	0.0912867959023431	0.450242368904631	1.56869234166384	6.87702841585009e-140	-0.112194834162155	0.893870084104533	0.662452531882617	0.916538178858028	FALSE
E4_DM1	Z21_PERSONS_ENCOUNTERI_HEALTH_SERVI_CIRCUMSTANC_RELATED_REPRODUCTION	PGS001817	57	2672	23150	458712	-0.500801462157718	0.606044743089281	0.0027661853581	0.443982616918158	1.55890338684123	8.42523897818209e-134	0.272428315494257	1.3131493230783	0.0268869569313718	0.252983125485698	FALSE
E4_DM1	ASTHMA_NAS	PGS001817	191	2538	13860	468002	1.0243791312804	2.78536557724663	5.38945347119225e-38	0.45999721461758	1.5840695727488	6.96544261884347e-137	-0.195201496226037	0.822668876680489	0.00639980001969176	0.103742615480677	FALSE
E4_DM1	C3_DIGESTIVE_ORGANS	PGS001817	35	2694	2847	479015	0.785024020025964	2.19245960303733	4.51693302360592e-06	0.454649820600172	1.57562153621303	1.25316092771044e-141	-0.43089552298825	0.64992680963868	0.0106563940430348	0.145184191020144	FALSE
E4_DM1	ASTHMA_PNEUMONIA	PGS001817	22	2707	1386	480476	1.10559489468802	3.02102112376226	7.96521033824641e-07	0.451044490065353	1.56995112776775	5.68476527951395e-140	-0.216686125459106	0.805182655983452	0.281411353173409	0.717570346224072	FALSE
E4_DM1	CD2_PRIMARY_LYMPHOID_HEMATOPOIETIC	PGS001817	18	2711	2030	479832	0.459788998371297	1.583739778064	0.0775413911627898	0.44985959300058	1.56809199894028	1.9553165431546e-139	-0.0378976970669631	0.962811434286721	0.865295104474662	0.973315270136058	FALSE
E4_DM1	N14_URINOTH	PGS001817	232	2497	29528	452334	0.439585319312039	1.55206347429713	1.30797440508832e-09	0.462253512776483	1.5876477411988	4.80542688231643e-136	-0.148207777887495	0.862251939441871	0.0225356352021202	0.22819059487046	FALSE
E4_DM1	COPD_MODE	PGS001817	135	2594	8470	473392	1.0519376673061	2.86319366327706	7.37500481230508e-30	0.458263889839662	1.58132624393515	9.80095686839688e-139	-0.202020712055213	0.817078004402236	0.0161717380655743	0.18789426555208	FALSE
E4_DM1	L12_SEBORRHOEIC	PGS001817	33	2696	6087	475775	-0.0163688459657107	0.983764395599262	0.92858435106104	0.450744719033361	1.56948057243095	2.67576618161136e-139	-0.0928137688068629	0.911363208750893	0.583051186257756	0.88895484731516	FALSE
E4_DM1	K11_CHOLECYST	PGS001817	35	2694	2717	479145	0.944020266883616	2.57029394250806	3.65364798723386e-08	0.453991603424239	1.57458477629915	2.79954123908601e-141	-0.369672491353216	0.690960589152056	0.0301629635022242	0.269513100644188	FALSE
E4_DM1	CD2_BENIGN_MELANOCYTIC_EXALLC	PGS001817	20	2709	3405	478457	0.0203520618723891	1.02056057725389	0.940271463633463	0.447922193587937	1.56505691945252	4.48401030002767e-138	0.243547705496758	1.27576717749593	0.236371592612679	0.676726458812325	FALSE
E4_DM1	L12_URTICARIAERYTHEMA	PGS001817	39	2690	7595	474267	0.0284286326029176	1.02883658282543	0.865634274408104	0.452641945053538	1.57246105824474	4.35751353312198e-140	-0.201617513985308	0.817407515101148	0.186390767356889	0.619009391969965	FALSE
E4_DM1	N14_URETHRALSTRICT	PGS001817	16	2713	1973	479889	0.114858074641437	1.12171422658035	0.701198363611377	0.448608232961598	1.56613097850256	9.85043972580539e-139	0.187880657522833	1.20668949744225	0.416139455869655	0.807860386522928	FALSE
E4_DM1	I9_VARICVE	PGS001817	75	2654	14933	466929	-0.0536965594523261	0.947719639441449	0.658653832411807	0.453488501761897	1.57379279931986	8.56521301811022e-139	-0.142244038979978	0.867409548912975	0.199220107895977	0.634708977743894	FALSE
E4_DM1	I9_ANGINA	PGS001817	383	2346	18039	463823	1.32266268959632	3.75340222847415	1.24507948159624e-110	0.482047791809877	1.61938717689665	1.18118409765383e-139	-0.245968147054187	0.781947131848415	3.19120642661017e-06	0.000226200916350474	TRUE
E4_DM1	M13_GANGLION	PGS001817	13	2716	1932	479930	0.323807509209805	1.38238118586054	0.251731475306565	0.45101263708591	1.56990112094319	2.13679981256786e-140	-0.26981247960246	0.763522656985644	0.301637533024543	0.732118506001383	FALSE
E4_DM1	E4_HYTHYNAS	PGS001817	96	2633	5800	476062	1.08733911069508	2.96637037858426	2.17574412629795e-18	0.4448491507422	1.56025481479879	2.27567783025934e-132	0.0575970896967471	1.05928811162378	0.559401042137448	0.878193037156089	FALSE
E4_DM1	J10_CHRONSINUSITIS	PGS001817	42	2687	8568	473294	-0.068240436817733	0.934035869964584	0.670255035720182	0.453156398667237	1.57327022463999	2.78336146094927e-140	-0.220623000904117	0.802018983734301	0.13487769672452	0.544908211451255	FALSE
E4_DM1	R18_HEADACHE1	PGS001817	52	2677	4519	477343	0.863617490785769	2.37172488684603	3.32298036273162e-09	0.4524842056392	1.57221303872008	2.04435030219085e-139	-0.138571019799649	0.870601419135128	0.305378406422264	0.734933137671947	FALSE
E4_DM1	M13_ENTESOPATHYOTH	PGS001817	14	2715	1044	480818	0.876413328147459	2.40226808894387	0.00401198673817372	0.449334792522478	1.56726927941021	2.57150636807773e-139	0.103533810395292	1.10908329127564	0.693620488956597	0.926140902012413	FALSE
E4_DM1	Z21_PERSONS_W_POTEN_HEALTH_HAZARDS_RELATED_FAMILY_PERSONAL_HISTORY_CERTA_CONDI_INFLUENCI_HEALTH_STATUS	PGS001817	679	2050	60593	421269	0.899169330905939	2.45756084321072	3.77433349896932e-81	0.513986350663036	1.67194287876863	9.17840664403936e-140	-0.269748410524028	0.763571576745745	1.42837113442935e-10	2.38800333331535e-08	TRUE
E4_DM1	M13_SOFTOVERUSE	PGS001817	55	2674	7689	474173	0.0248883074603288	1.02520060686993	0.87758422226761	0.445800982768943	1.56174062230881	6.23800329863321e-135	0.185350580685912	1.20364033922425	0.132015096074544	0.540213218600869	FALSE
E4_DM1	Z21_PERSONAL_HISTORY_OTH_DISEA_CONDI	PGS001817	123	2606	11107	470755	0.714748702253443	2.04367304729212	8.08679292055157e-14	0.458590888078577	1.58184341938519	1.85082229197938e-139	-0.204457199435504	0.815089627467114	0.0187474897181402	0.204383279543162	FALSE
E4_DM1	J10_PLEUREFFUSION	PGS001817	45	2684	1672	480190	1.56165534311895	4.76670525070723	2.1573012850333e-23	0.452459013268044	1.57217343144458	1.0317190047291e-139	-0.204302929360095	0.81521538110517	0.1508996179502	0.569232489671169	FALSE
E4_DM1	F5_ALCOHOL	PGS001817	60	2669	3791	478071	1.06362740337915	2.89686003364414	6.06003615915975e-14	0.450538202077509	1.56915648154715	1.13026416919324e-137	-0.0624915478263992	0.939421002929321	0.601359233632162	0.895778844721009	FALSE
E4_DM1	CD2_BENIGN_MELANOCYTIC	PGS001817	20	2709	3405	478457	0.0203520618723891	1.02056057725389	0.940271463633463	0.447922193587937	1.56505691945252	4.48401030002767e-138	0.243547705496758	1.27576717749593	0.236371592612679	0.676726458812325	FALSE
E4_DM1	I9_PAROXTAC	PGS001817	30	2699	2741	479121	0.668466710818369	1.95124320570248	0.000412229960774718	0.45190338861624	1.57130013576393	4.34316080729802e-140	-0.200538999186345	0.818289576775752	0.245771307464535	0.68581556473218	FALSE
E4_DM1	N14_DYSPLACERVUT	PGS001817	30	1108	7345	254539	-0.00131736740391036	0.998683499943614	0.995074961364544	0.514969242588147	1.67358702580048	6.51002110632093e-77	0.0684076134874947	1.07080169274707	0.689595285561912	0.924747037359074	FALSE
E4_DM1	M13_DORSOPATHYOTH	PGS001817	315	2414	47516	434346	0.259785194182775	1.29665152845765	2.89822509903749e-05	0.475919516398847	1.60949347291473	7.0100469697573e-140	-0.233770160243399	0.791543723206698	4.54161446953464e-05	0.00222118840205539	TRUE
E4_DM1	KRA_PSY_SCHIZODEL	PGS001817	16	2713	1310	480552	0.969976971689173	2.63788371264865	0.000111940803183932	0.452159060503665	1.57170192439619	4.97239429464211e-141	-0.427337889458648	0.652243128912905	0.0949780301833437	0.468751197420919	FALSE
E4_DM1	ILD_SYST_AUTO_DISEASES	PGS001817	185	2544	21981	459881	0.49756011043567	1.64470347635768	2.6371655309355e-10	0.461676836458511	1.58673244628499	2.88491506283839e-138	-0.164965382284606	0.847923056738906	0.0235689692520641	0.234284276507871	FALSE
E4_DM1	IBD_INFECTIONS	PGS001817	27	2702	2404	479458	0.715874373414378	2.04597484639522	0.00026282043524719	0.452558695063295	1.57233015632585	1.03484802124211e-140	-0.311558981578557	0.732304416761079	0.10034220041285	0.480220348233753	FALSE
E4_DM1	K11_REFLUX	PGS001817	280	2449	33479	448383	0.404650784498301	1.49877901179244	1.58923752900061e-09	0.46201866669972	1.58727493213359	2.67328586413508e-133	-0.123239493345947	0.884051912654933	0.0381164230354724	0.304320437203636	FALSE
E4_DM1	PAIN	PGS001817	386	2343	39035	442827	0.769015309267325	2.15764059869826	1.33273638731598e-40	0.477277590059092	1.61168076852473	1.03775869887877e-136	-0.202881107659088	0.816375296426002	0.000108604610479866	0.00462004657519098	TRUE
E4_DM1	ASTHMA_PSYCH_COMORB	PGS001817	379	2350	43755	438107	0.576221000380067	1.7793017292125	2.83972175211003e-21	0.448776148097216	1.56639397767836	1.77823728575588e-120	0.00574771169782476	1.00576426148531	0.911078848805065	0.982638156520419	FALSE
E4_DM1	E4_ENDOGLAND	PGS001817	36	2693	3621	478241	0.683365837328127	1.98053267703082	0.000718383724823398	0.446635197370506	1.56304399270952	2.01121502190733e-136	0.212141994545934	1.23632342379863	0.156685646753581	0.578444713026289	FALSE
E4_DM1	ALCOHOLMENTAL	PGS001817	60	2669	3791	478071	1.06362740337915	2.89686003364414	6.06003615915975e-14	0.450538202077509	1.56915648154715	1.13026416919324e-137	-0.0624915478263992	0.939421002929321	0.601359233632162	0.895778844721009	FALSE
E4_DM1	Z21_DEPENDENCE_ENABL_MACHINES_DEVICES_NOT_ELSEW_CLASSIFIED	PGS001817	21	2708	533	481329	1.98848746317312	7.30447711198912	6.7681762130567e-18	0.455054227371879	1.57625885709167	1.22254050562084e-142	-0.805481792733019	0.446872574726959	0.000610530162794663	0.0186621757224398	TRUE
E4_DM1	R18_NAUSEA_VOMITI	PGS001817	94	2635	5449	476413	1.29610531628424	3.65503371052201	4.41101048365081e-33	0.456846017170346	1.57908571344143	5.15925745414582e-140	-0.204465476579029	0.815082880881202	0.0430665390299062	0.323740696260185	FALSE
E4_DM1	CD2_BENIGN_LIPOMATOUS_EXALLC	PGS001817	32	2697	5118	476744	0.14803020938486	1.1595479250634	0.405798810902264	0.454611337348503	1.57556090233962	8.47397520843221e-142	-0.448037992075261	0.638880411178167	0.0119893345523799	0.156609658444572	FALSE
E4_DM1	J10_ACUTEUPPERINFEC	PGS001817	206	2523	29419	452443	0.252841611393743	1.28767930695107	0.00162577610747786	0.44702916631132	1.56365990481293	1.74410431386632e-128	0.0402821427996063	1.04110447288862	0.556217191092452	0.876665849891041	FALSE
E4_DM1	K11_IBD	PGS001817	54	2675	5438	476424	0.655721846520145	1.92653267648371	2.0654129728012e-06	0.455822840758864	1.57747085647039	2.39247264790577e-141	-0.276055501339474	0.758770816795875	0.0368325627503858	0.298937292099199	FALSE
E4_DM1	R18_MALAI_FATIG	PGS001817	15	2714	1143	480719	0.94031754842484	2.56079446548037	0.000527533698385933	0.450562210407734	1.56919415482637	4.81162923490192e-140	-0.186688399477588	0.829702231758528	0.456156988340202	0.829789405979049	FALSE
E4_DM1	J10_BRONCH	PGS001817	51	2678	7506	474356	0.186123211677483	1.20457066840734	0.221202362675124	0.450870753996586	1.56967839432316	2.22731546093336e-138	-0.0637669271416625	0.938223648516687	0.629050330416608	0.905340108784985	FALSE
E4_DM1	F5_SCHIZO	PGS001817	16	2713	1310	480552	0.969976971689173	2.63788371264865	0.000111940803183932	0.452159060503665	1.57170192439619	4.97239429464211e-141	-0.427337889458648	0.652243128912905	0.0949780301833437	0.468751197420919	FALSE
E4_DM1	N14_FEMALEGENNONINF	PGS001817	291	847	61255	200629	0.211842690879924	1.23595344303657	0.00436247487392446	0.552929946883779	1.7383388040493	7.1435261569962e-69	-0.144167287227667	0.865742908213627	0.023548791443035	0.234185998331004	FALSE
E4_DM1	M13_DORSALGIANAS	PGS001817	34	2695	2263	479599	1.0752912657959	2.93084643154403	3.86448955278216e-09	0.451096021286636	1.57003203135123	2.1652495533177e-139	-0.130200791503737	0.877919134518564	0.422009889868091	0.810942316056358	FALSE
E4_DM1	KRA_PSY_ANYMENTAL	PGS001817	441	2288	50025	431837	0.621380779141129	1.86149658379787	4.82835062643142e-28	0.454767695770027	1.57580727381595	1.31147923112128e-120	-0.0313948150462674	0.969092885083247	0.517150000771795	0.859529892949199	FALSE
E4_DM1	R18_ABNORMALITI_HEART_BEAT	PGS001817	40	2689	3455	478407	0.734398597126054	2.08422815470979	8.19208395891005e-06	0.452571123762471	1.57234969846581	4.82065024163743e-140	-0.206634932321882	0.813316511367406	0.173057094896586	0.601492173905112	FALSE
E4_DM1	I9_TIA	PGS001817	17	2712	1186	480676	0.797565725334807	2.22012993918297	0.00181144583367527	0.450622870670077	1.56928934544258	5.59476969474702e-140	-0.168510780215041	0.844922154927318	0.471458269840615	0.837840964337533	FALSE
E4_DM1	DM2_RETINOPATHY	PGS001817	82	2647	662	481200	2.94750411826447	19.0583269873617	1.83271498665903e-136	0.45353588499559	1.5738673724786	1.71232329389932e-138	-0.206612681716563	0.813334608353435	0.0508864990305188	0.351740043443355	FALSE
E4_DM1	F5_SEXDYS	PGS001817	16	2713	1269	480593	0.831726887087024	2.29728246425003	0.000986086907818612	0.451561165035939	1.5707624918082	1.25546646227748e-140	-0.322806569911195	0.724113906239545	0.188015649037467	0.621434011262832	FALSE
E4_DM1	N14_GLOMERULAR	PGS001817	47	2682	1435	480427	1.78352956577038	5.95082321690959	1.74137969756111e-31	0.452967664398172	1.57297332265278	6.55670128320087e-140	-0.281597675387829	0.754577208454167	0.0418464850926175	0.318868492611927	FALSE
E4_DM1	I9_SEQULAE	PGS001817	12	2717	534	481328	1.29259903106333	3.64224056116275	4.16091419654451e-05	0.449856782157787	1.56808759128638	9.54204031514167e-140	-0.00430580841715762	0.995703448285277	0.988158936615641	0.997682226525758	FALSE
E4_DM1	ILD_FOR_EXCL	PGS001817	22	2707	1858	480004	0.737674500619156	2.09106708071701	0.00082358420976492	0.451523184815333	1.57070283503514	2.37915288623583e-140	-0.269916670827488	0.763443108768861	0.203905634045698	0.63979541261453	FALSE
E4_DM1	F5_DEPRESSIO	PGS001817	322	2407	38348	443514	0.55746530542141	1.74624069920455	8.43152073939899e-18	0.451759723978669	1.57107441171408	4.45270963295552e-125	-0.0182046815881584	0.981960022650565	0.742000644001634	0.941473738457172	FALSE
E4_DM1	J10_VASOALLERRHIN	PGS001817	180	2549	42291	439571	-0.214973166300551	0.806563082958303	0.0086860401138573	0.455363985618567	1.57674719190054	1.81128530600206e-134	-0.0888514347389137	0.914981497942513	0.219768959072778	0.658953154582876	FALSE
E4_DM1	CD2_NEOPLASM	PGS001817	453	2276	66442	415420	0.282895343588022	1.32696627902022	3.50221162507826e-07	0.466329289346701	1.59413184356426	1.84160900116903e-126	-0.101184329729667	0.903766426510001	0.0362015088990078	0.296406793716062	FALSE
E4_DM1	I9_IHD	PGS001817	459	2270	24339	457523	1.22559083978037	3.40617799383151	1.93327319729229e-107	0.486626720542104	1.62681923782279	5.36019466907214e-138	-0.229443022094272	0.794976263430021	2.90928126180696e-06	0.000207887631996334	TRUE
E4_DM1	I9_HYPERTENSION	PGS001817	1494	1235	121172	360690	1.31769846423298	3.73481566604491	1.34198109114235e-194	0.602419733542343	1.82653318102851	1.42970786916948e-117	-0.286363365284194	0.750989682783159	1.29300885199855e-15	4.81469477980551e-13	TRUE
E4_DM1	R18_UNSPE_URINARY_INCONTINENCE	PGS001817	15	2714	1218	480644	0.985632048177956	2.67950492552892	0.000144570798775595	0.45198783511081	1.5714328321551	5.87207004042674e-141	-0.438714460673442	0.644864887629248	0.0949047824869827	0.468571169394596	FALSE
E4_DM1	I9_STEMI	PGS001817	19	2710	1649	480213	0.484827357739394	1.62389463180224	0.0461381776639646	0.450386921569838	1.56891911671279	9.81772034611995e-140	-0.0881964201924599	0.915581020459951	0.689692450156502	0.924802277306562	FALSE
E4_DM1	J10_BRONCHIECTASIS	PGS001817	14	2715	1496	480366	0.527154734961776	1.69410526628238	0.0541834816963984	0.45103775040129	1.56994054686021	2.36892972946094e-140	-0.261236128033243	0.77009905616886	0.294021062253298	0.727345177134266	FALSE
E4_DM1	Z21_EXAM_OBSER_OTH_REASO	PGS001817	15	2714	1630	480232	0.616633105228587	1.85267975131272	0.0173114311243114	0.452060464993639	1.57154696928241	5.36365460552882e-141	-0.469920302206162	0.625052081569605	0.0718821064262706	0.41495549551024	FALSE
E4_DM1	G6_HEMIPLE	PGS001817	16	2713	938	480924	1.10203643230535	3.01029003814201	3.55870245635225e-05	0.450208112549286	1.56863860490198	9.23467845988557e-140	-0.0718757913251219	0.930646482999025	0.765482328917289	0.94803509020581	FALSE
E4_DM1	M13_OTHERBONE	PGS001817	13	2716	3190	478672	-0.299322636197798	0.741320194118545	0.33673302426713	0.449524128025353	1.56756604722082	1.93240571398523e-139	0.0464036137748683	1.04749710991033	0.855693346465306	0.971116957903972	FALSE
E4_DM1	M13_DUPUTRYEN	PGS001817	21	2708	1677	480185	0.474211041513505	1.60674604136532	0.050859275309439	0.449717936923568	1.56786988491159	3.49662701768925e-139	-0.0127653490422347	0.987315782435046	0.950428367974192	0.990438677626861	FALSE
E4_DM1	J10_BRONCHITIS	PGS001817	26	2703	3407	478455	0.36533235954895	1.44099285630569	0.0682699087479404	0.451959865559314	1.57138888049824	1.99392647466991e-140	-0.246229586815781	0.781742726497693	0.205572345244324	0.641893722979943	FALSE
E4_DM1	OTHER_ILD_CVD_COMORB	PGS001817	55	2674	4186	477676	0.876097442430652	2.40150936660771	3.70855628157031e-10	0.454116604977059	1.57478161414349	2.82453631435673e-140	-0.221851842060346	0.801034035095667	0.0901482176980213	0.458058607863651	FALSE
E4_DM1	AB1_VIRAL_OTHER_INTEST_INFECTIONS	PGS001817	25	2704	1596	480266	0.819357364555667	2.26904120259591	0.0015204442172768	0.446629855525144	1.56303564319252	5.27153457737938e-137	0.32647859157558	1.38607857568694	0.0813143379153898	0.437912863351465	FALSE
E4_DM1	M13_SPONDYLOSIS	PGS001817	110	2619	15818	466044	0.177604741185895	1.19435314931647	0.0830641801419026	0.454765625729335	1.57580401183414	8.35008408464843e-138	-0.124926524885915	0.882561746527371	0.174010552294208	0.602795030741364	FALSE
E4_DM1	VWXY20_COMPLICATIO_MEDICAL_SURGI_CARE	PGS001817	171	2558	12910	468952	0.965396322497731	2.62582812504154	6.91020077353855e-33	0.467051112362054	1.59528294001243	1.85151896283197e-142	-0.295348976216996	0.744271808979975	0.000131669565614817	0.00542261842920235	TRUE
E4_DM1	G6_MENINGOTH	PGS001817	19	2710	2239	479623	0.404814339518776	1.49902416467185	0.104284814510313	0.449957067260592	1.56824485499715	2.01345342929294e-139	-0.0364960458326245	0.964161906346341	0.86414601433865	0.973089094459107	FALSE
E4_DM1	RHEUMA_OTHER_WIDE	PGS001817	24	2705	2156	479706	0.295450470443203	1.34373153370885	0.316034774172866	0.446015729274236	1.56207603666287	1.29062143090306e-136	0.314864469908353	1.37007361217117	0.0982797993979264	0.475932678856116	FALSE
E4_DM1	ST19_FRACT_FOREA	PGS001817	15	2714	3453	478409	-0.184638340614547	0.83140491487641	0.492835313747822	0.450514031050987	1.56911855388259	5.25771391986102e-140	-0.150835708841926	0.859988975638347	0.54141820068822	0.869879037393021	FALSE
E4_DM1	FG_PULMHEART	PGS001817	53	2676	4010	477852	0.866859160773963	2.37942571125403	1.6961974506013e-09	0.453098374388244	1.57317893941795	1.01753922740338e-139	-0.176645683048334	0.838076676696273	0.181666943777269	0.613011017062711	FALSE
E4_DM1	J10_UPPERDIS	PGS001817	299	2430	60516	421346	-0.0823904267947003	0.920912339645492	0.204674093457271	0.462853350881397	1.58860035849067	1.33258880053724e-132	-0.120086647561562	0.886843590553331	0.037037619461497	0.299835568631338	FALSE
E4_DM1	AB1_SEPSIS_CONDITION	PGS001817	119	2610	6797	475065	1.1870069648659	3.27725756642562	1.4034306950026e-35	0.462691772301194	1.58834369543642	2.03423314823927e-142	-0.311397892592439	0.732422392439141	0.00058671234023566	0.018085798025872	TRUE
E4_DM1	K11_ILEUS	PGS001817	23	2706	1654	480208	0.980064688615571	2.66462860748994	3.22689627455302e-06	0.453860547103928	1.5743784305341	9.7599491231305e-142	-0.49438378780128	0.609946648081508	0.0172702808352437	0.194261864302906	FALSE
E4_DM1	N14_GLOMER_NEPHRITIS	PGS001817	13	2716	1284	480578	0.590349609671175	1.80461921745539	0.044353991264243	0.450568845619356	1.5692045667962	4.01876354081478e-140	-0.223495243576641	0.799718695659234	0.395040083386517	0.795278515784891	FALSE
E4_DM1	M13_CERVICDISC	PGS001817	13	2716	1714	480148	0.262253429678252	1.29985592275852	0.379650729080734	0.449789662247494	1.56798234492002	1.16300082021944e-139	0.000863103277030497	1.00086347585785	0.997428016729052	0.999644867377411	FALSE
E4_DM1	K11_OTHDIG	PGS001817	82	2647	6721	475141	0.889242148117177	2.43328488281765	5.47018643617659e-15	0.460896348663146	1.58549450413837	2.8170315692323e-143	-0.488600047217731	0.613484642823059	1.1063131989571e-05	0.000658996629306723	TRUE
E4_DM1	FG_HYPERTENSION	PGS001817	1494	1235	121172	360690	1.31769846423298	3.73481566604491	1.34198109114235e-194	0.602419733542343	1.82653318102851	1.42970786916948e-117	-0.286363365284194	0.750989682783159	1.29300885199855e-15	4.81469477980551e-13	TRUE
E4_DM1	PULM_INFECTIONS	PGS001817	574	2155	87204	394658	0.249394836879751	1.28324860693211	7.86703457408823e-07	0.469379880519483	1.59900231322327	1.12333353793624e-121	-0.0952705347892283	0.909126950728155	0.0309973645449394	0.273688543742273	FALSE
E4_DM1	J10_ASTHMA_INCLAVO	PGS001817	448	2281	55725	426137	0.438749677861838	1.5507670474741	1.49244642134593e-14	0.452754264313397	1.57263768582611	7.04280528367973e-119	-0.0403243906871161	0.960477818552126	0.400879994187037	0.799169123719228	FALSE
E4_DM1	M13_ANKYLOSPON_ICD10	PGS001817	11	2718	1479	480383	-0.000930841413757498	0.999069591684719	0.998002874944131	0.448926246784751	1.56662910900459	3.26960489673746e-139	0.205752703571862	1.22844937528633	0.476855655332516	0.840942838601828	FALSE
E4_DM1	E4_VIT_DEF	PGS001817	11	2718	638	481224	1.12292623033486	3.07383580734673	0.000691794420183338	0.449855601947228	1.56808574061394	8.7421388158467e-140	-0.0781251582331248	0.924848666874499	0.78818399143013	0.954114303949009	FALSE
E4_DM1	K11_GULC	PGS001817	66	2663	6121	475741	0.592533199583053	1.80856407117736	6.89251768137875e-06	0.452276719784283	1.57188686059347	1.57711672080816e-138	-0.105808057468794	0.899597302488837	0.36812228266169	0.778751030248716	FALSE
E4_DM1	PULMONARYDG	PGS001817	1116	1613	170559	311303	0.297746087285303	1.34681976979606	2.10496412503871e-12	0.495754301951042	1.64173613689513	3.33268633671461e-102	-0.115704910007256	0.890738032398915	0.00145830814315733	0.0360920251019482	TRUE
E4_DM1	CD2_BENIGN_HEAMANGIOMA_LYMPHANGIOMA	PGS001817	11	2718	953	480909	0.785660755695352	2.19385606481161	0.0111173207109676	0.452124656951519	1.5716478531972	3.22515164493899e-141	-0.609815396949069	0.54345118256146	0.0502847201022095	0.349589679896325	FALSE
E4_DM1	N14_OBSTRUREFLUROPATH	PGS001817	17	2712	1276	480586	0.884373760255612	2.42146749737883	0.0002818235795308	0.452133521696445	1.57166178551629	5.61589665153702e-141	-0.395882510566338	0.673085771758138	0.104089727568378	0.487077256197347	FALSE
E4_DM1	ST19_POISO_DRUGS_MEDICAM_BIOLO_SUBST	PGS001817	38	2691	2526	479336	1.26368989609654	3.53845395579067	7.92273622137685e-14	0.452204212506517	1.5717728914881	6.4238442756432e-140	-0.177493118615869	0.837366761558273	0.252771066470066	0.692442747607102	FALSE
E4_DM1	COPD_HOSPITAL_MAIN	PGS001817	135	2594	8470	473392	1.0519376673061	2.86319366327706	7.37500481230508e-30	0.458263889839662	1.58132624393515	9.80095686839688e-139	-0.202020712055213	0.817078004402236	0.0161717380655743	0.18789426555208	FALSE
E4_DM1	COPD_HOSPITAL	PGS001817	135	2594	8470	473392	1.0519376673061	2.86319366327706	7.37500481230508e-30	0.458263889839662	1.58132624393515	9.80095686839688e-139	-0.202020712055213	0.817078004402236	0.0161717380655743	0.18789426555208	FALSE
E4_DM1	K11_CARIES_INCLAVO	PGS001817	22	2707	1842	480020	0.675240798902204	1.96450596990028	0.0084853142140788	0.447942254935594	1.56508831691842	5.43734052833752e-138	0.210575396584548	1.23438811836187	0.275936866578062	0.712053473152801	FALSE
E4_DM1	L12_GRANULOMATOUSSKIN	PGS001817	14	2715	981	480881	0.82202443514022	2.27510097296808	0.0124589527882675	0.44856913091443	1.56606974077244	8.8648956112445e-139	0.152219163628168	1.16441540597422	0.531430073732251	0.86599284813244	FALSE
E4_DM1	R18_HAEMORRHAGE_RESPI_PASSA	PGS001817	35	2694	2365	479497	0.917222328170128	2.50233007591646	2.04225793825309e-07	0.45172220299049	1.57101546455553	9.00960242189755e-140	-0.139750032301658	0.869575574038632	0.388342185014617	0.792029386925051	FALSE
E4_DM1	D3_PURPURA_AND3_OTHER_HAEMORRHAGIC	PGS001817	20	2709	1328	480534	1.11357350196496	3.04522107747053	9.93852913106028e-07	0.451731745130809	1.57103045547706	1.58187143627436e-140	-0.290258643958466	0.748070058753494	0.177724314777391	0.607991546543876	FALSE
E4_DM1	CD2_BENIGN_LIPOMATOUS	PGS001817	32	2697	5118	476744	0.14803020938486	1.1595479250634	0.405798810902264	0.454611337348503	1.57556090233962	8.47397520843221e-142	-0.448037992075261	0.638880411178167	0.0119893345523799	0.156609658444572	FALSE
E4_DM1	CD2_INSITU_CERVIX_UTERI_EXALLC	PGS001817	18	1120	3617	258267	0.223669729091687	1.25065789529161	0.420800343375538	0.515647708098905	1.67472288215284	6.45007402687249e-78	0.0646599098153091	1.06679615578202	0.768698294972673	0.948722628327755	FALSE
E4_DM1	N14_CERVICAL_DYSPLASIA_ALL	PGS001817	24	1114	5011	256873	0.208559695424804	1.23190246680709	0.375954098157029	0.516298228275599	1.67581267760659	1.07742069225436e-77	0.0172793218537821	1.01742947292513	0.927455682640895	0.986389905521466	FALSE
E4_DM1	R18_SYMPTOMS_SIGNS_INVOLVI_DIGES_SYSTEM_ABDOMEN	PGS001817	324	2405	34630	447232	0.688349401081069	1.99042742296142	2.38842715558787e-28	0.469614565410709	1.59937761894479	1.25736663365678e-135	-0.173144298592372	0.841016248627508	0.002127943240831	0.0478810191101483	TRUE
E4_DM1	AB1_HERPES_SIMPLEX	PGS001817	18	2711	3274	478588	-0.182684297503761	0.833031104227209	0.552769828566501	0.447187130189569	1.56390692610546	1.05955238382931e-137	0.374949090507637	1.45491734362937	0.0821539186668553	0.440242436410817	FALSE
E4_DM1	Z21_PERSONAL_HISTORY_RISK__NOT_ELSEW_CLASSIFIED	PGS001817	26	2703	1777	480085	1.18418711575461	3.26802921198797	3.19506541126701e-09	0.452271986582771	1.57187942055382	1.52427693089178e-140	-0.268183247183659	0.764767626748056	0.152859007455089	0.572200495951881	FALSE
E4_DM1	I9_CONDUCTIO	PGS001817	26	2703	1774	480088	0.867933275085403	2.38198285955244	1.4735168349152e-05	0.452255659339155	1.5718537563051	1.51183277541767e-140	-0.269395225813065	0.763841306181729	0.152234184523617	0.571297868350008	FALSE
E4_DM1	K11_PULPITIS_1	PGS001817	39	2690	4387	477475	0.553910813866173	1.7400447196878	0.000975499341031342	0.451686316456923	1.57095908726793	1.4250833049218e-139	-0.130829869252815	0.877367028802467	0.399802073106466	0.798456849185478	FALSE
E4_DM1	I9_STR	PGS001817	126	2603	6534	475328	1.18253942725639	3.26264895155737	2.20093163785468e-35	0.458207946416962	1.58123778160713	3.24423383688458e-139	-0.193865411165645	0.823768766886088	0.026892879507623	0.253009656389055	FALSE
E4_DM1	H7_KERATITIS	PGS001817	14	2715	2053	479809	-0.0138964082170465	0.986199701156854	0.966272287065659	0.448188669984327	1.56547402575259	1.63257764692364e-138	0.273603358446665	1.31469323684069	0.242883187228135	0.683168538207658	FALSE
E4_DM1	H7_VISUDISTURB	PGS001817	47	2682	4876	476986	0.580415898681858	1.78678139626765	0.000111568398228368	0.454062980073758	1.57469716889592	1.14261228299244e-140	-0.269906748315288	0.763450684080005	0.0593897845462195	0.379242630809711	FALSE
E4_DM1	R18_ENLARGED_LYMPH_NODES	PGS001817	12	2717	1194	480668	0.692427304481901	1.99856076594115	0.0247126511785667	0.449970501872074	1.56826592389901	9.0168276938614e-140	-0.0479047200583532	0.953224605935658	0.854646388864048	0.970903082856591	FALSE
E4_DM1	C3_MALE_GENITAL	PGS001817	23	1568	3597	216381	-0.189162478520857	0.827652020093429	0.369759592527619	0.406350063377368	1.50132802043648	5.37771734371309e-66	-0.391678192897654	0.675921595335232	0.0607908087565393	0.383078707457575	FALSE
E4_DM1	R18_OTHER_SYMPTOMS_SIGNS_INVOLVI_URINARY_SYSTEM	PGS001817	30	2699	2849	479013	0.522785267823874	1.68671907759915	0.00458365905365614	0.45407465485751	1.57471555325216	1.75501027196595e-141	-0.412087240546444	0.662266497040729	0.0206141379467451	0.216620327362681	FALSE
E4_DM1	Z21_OTHER_SPECIAL_EXAM_INVES_PERSONS_WO_COMPLA_REPOR_DIAGNOSIS	PGS001817	32	2697	2388	479474	0.941201722792127	2.56305965557058	5.28316415293584e-07	0.451139801461705	1.57010076913309	1.45194328302152e-139	-0.138591378007384	0.870583695430996	0.418020802140479	0.808765013029237	FALSE
E4_DM1	R18_RETEN_URINE	PGS001817	33	2696	2723	479139	0.628231526390918	1.87429300888925	0.000363151515821018	0.454365101788465	1.5751729909792	1.42102513822874e-141	-0.418422943713957	0.658083837134881	0.0166051426333369	0.190507723916837	FALSE
E4_DM1	CD2_INSITU_CERVIX_UTERI_NOS_EXALLC	PGS001817	15	1123	3240	258644	0.13290849730632	1.14214548416093	0.66555537315484	0.515528784096346	1.67452372924678	4.4766787095352e-78	0.0876255514244212	1.09157930517658	0.71427606583308	0.93228160916701	FALSE
E4_DM1	N14_OTHNONINFUTER	PGS001817	15	1123	3864	258020	0.000394124256311285	1.00039420193348	0.998802990588134	0.521110535760909	1.68389663915244	7.08817608053323e-80	-0.360618505729891	0.697244942686046	0.157153442700799	0.578899420701596	FALSE
E4_DM1	J10_RESPOTHER	PGS001817	54	2675	4841	477021	0.718134706913468	2.0506046623717	5.86865726145173e-07	0.452824453894289	1.57274807248012	1.79262506577685e-139	-0.171346159181392	0.842529873535905	0.186931759698026	0.619902935059896	FALSE
E4_DM1	L12_OTHERSKINSUBCUTIS	PGS001817	208	2521	26643	455219	0.308788788559099	1.3617747177264	9.84291925776161e-05	0.449646634385676	1.56775809579518	1.50195425923587e-129	-0.000986813038967161	0.9990136737009	0.988215139221588	0.997704547398184	FALSE
E4_DM1	M13_OSTEOCHONDRO	PGS001817	64	2665	8849	473013	0.240960793671135	1.27247114540804	0.0869796574754901	0.448996028646526	1.56673843511497	1.70932561023271e-136	0.0257242685007113	1.02605799295661	0.825119156425157	0.963770410674084	FALSE
E4_DM1	N14_BENIGNMAMDYSP	PGS001817	30	1108	10423	251461	-0.418295097911983	0.658167975769076	0.0365727707486999	0.518929397024071	1.68022782950986	4.22949421161081e-78	-0.0918466758009514	0.912245008058166	0.594810011089987	0.893264944965067	FALSE
E4_DM1	Z21_ATTN_ARTIF_OPENI	PGS001817	18	2711	1014	480848	1.14904559320818	3.15518014685623	1.62560103222548e-06	0.453343203737332	1.57356414694682	1.09030713920231e-141	-0.588753284111142	0.555018804342685	0.014434402539369	0.175406842424241	FALSE
E4_DM1	J10_COPDNAS_INCLAVO	PGS001817	135	2594	8470	473392	1.0519376673061	2.86319366327706	7.37500481230508e-30	0.458263889839662	1.58132624393515	9.80095686839688e-139	-0.202020712055213	0.817078004402236	0.0161717380655743	0.18789426555208	FALSE
E4_DM1	F5_BIPO	PGS001817	20	2709	1631	480231	0.763463040679048	2.14569399464502	0.00397024698392886	0.4482111177008	1.56550916746409	2.85981667243413e-138	0.237435738486667	1.26799351099063	0.248262937372213	0.688463374068341	FALSE
E4_DM1	I9_CARDMYO	PGS001817	12	2717	839	481023	0.875795694236363	2.40078482481286	0.00374839561289115	0.452623652933126	1.57243229486079	1.55109683490555e-141	-0.759531567636919	0.46788554841722	0.0133819921591505	0.167787680851498	FALSE
E4_DM1	L12_INFECT_SKIN_NAS	PGS001817	56	2673	6905	474957	0.336237939409998	1.39967202232793	0.0250755780934799	0.449232462226458	1.56710890848645	4.27924299563223e-137	0.0173400312880749	1.01749124236784	0.890158854935959	0.977858207998887	FALSE
E4_DM1	AB1_VIRAL_WARTS	PGS001817	69	2660	10986	470876	0.085147232505039	1.08887737304027	0.535391237144943	0.448527946657826	1.56600524468249	1.00794144969507e-135	0.0385044607926083	1.03925536425029	0.723241118415995	0.935542593093926	FALSE
E4_DM1	H7_CHOROIDRETINA	PGS001817	286	2443	8362	473500	1.65852086714442	5.25153737539314	5.87771952768266e-116	0.434385911015964	1.54401460540334	6.1903045520753e-117	0.111725627892436	1.11820601401114	0.0516612431927601	0.354076497916127	FALSE
E4_DM1	M13_MENISCUSDERANGEMENTS	PGS001817	51	2678	7653	474209	0.116639416112256	1.12371416340693	0.435142627486845	0.451858661911852	1.5712298582589	4.80898321206536e-139	-0.117562137905574	0.88908526413379	0.382311096006789	0.788138850327405	FALSE
E4_DM1	CD2_BENIGN_HEAMANGIOMA_LYMPHANGIOMA_EXALLC	PGS001817	11	2718	953	480909	0.785660755695352	2.19385606481161	0.0111173207109676	0.452124656951519	1.5716478531972	3.22515164493899e-141	-0.609815396949069	0.54345118256146	0.0502847201022095	0.349589679896325	FALSE
E4_DM1	GOUT_NOS	PGS001817	32	2697	954	480908	1.62056680313534	5.05595523584437	1.26858630364138e-19	0.454347709794822	1.57514559581878	1.28902945922808e-141	-0.410628852570255	0.663233043165358	0.0200313605577031	0.213152410432534	FALSE
E4_DM1	M13_RHEUMA	PGS001817	25	2704	2247	479615	0.272084345866005	1.31269771726759	0.352510295887589	0.445711763440866	1.56160129107547	2.29232232723892e-136	0.328578475182296	1.3889922374703	0.0793367942826492	0.433449802910083	FALSE
E4_DM1	R18_HEARTBURN	PGS001817	13	2716	1279	480583	0.45400863056213	1.57461158719951	0.170110670854195	0.448618670110601	1.56614732453024	7.47053290554844e-139	0.211984850175167	1.23612915779643	0.381297812243089	0.787532261357101	FALSE
E4_DM1	E4_VOLUME	PGS001817	19	2710	615	481247	1.83700226077172	6.27769114476314	1.56730869578746e-15	0.452753217507706	1.57263603958089	3.08715895841465e-141	-0.468542270832793	0.625914016698423	0.0357769365866142	0.294663217468266	FALSE
E4_DM1	R18_SYMPTOMS_SIGNS_INVOLVI_NERVOUS_MUSCULOS_SYSTEMS	PGS001817	24	2705	1478	480384	1.15191451164085	3.16424509842368	7.0595940504626e-08	0.451061936255758	1.56997851767297	6.9616272430987e-140	-0.165837416933097	0.847183960759663	0.387459845126371	0.791375555765624	FALSE
E4_DM1	I9_STR_SAH	PGS001817	129	2600	7125	474737	1.12191242066279	3.07072110200087	2.58471217708567e-32	0.457041924600515	1.57939509836999	2.56464222356228e-138	-0.16136792138899	0.850978920156912	0.0610475382722329	0.383912928078404	FALSE
E4_DM1	ULCERNAS	PGS001817	23	2706	1984	479878	0.774788796530963	2.17013373900461	0.00022197870120168	0.453133919677996	1.57323485951303	2.90593957909162e-141	-0.359899780494241	0.697746250351439	0.0803544675109967	0.435635395105768	FALSE
E4_DM1	G6_CPETAL	PGS001817	24	2705	1777	480085	0.888181308476374	2.43070492645853	5.05457072876199e-05	0.450376673168727	1.56890303788277	1.78805694912564e-139	-0.0782366436515362	0.924745565481163	0.690635105236399	0.924971030455174	FALSE
E4_DM1	I9_OTH	PGS001817	47	2682	2411	479451	1.27244412867247	3.56956638872018	1.38856117207416e-17	0.454791121329125	1.57584418841474	4.19409215006831e-141	-0.306177099834537	0.736256217055102	0.0302231385130474	0.269829620876878	FALSE
E4_DM1	J10_CHRONRHINITIS	PGS001817	30	2699	3873	477989	0.257065831831597	1.29313025309037	0.203852633863249	0.44944161650098	1.56743671029268	1.46423673760981e-138	0.0290329598492913	1.02945852471379	0.865702936682094	0.973418222126102	FALSE
E4_DM1	J10_ASTHMA_MAIN	PGS001817	448	2281	55725	426137	0.438749677861838	1.5507670474741	1.49244642134593e-14	0.452754264313397	1.57263768582611	7.04280528367973e-119	-0.0403243906871161	0.960477818552126	0.400879994187037	0.799169123719228	FALSE
E4_DM1	Z21_PERSONAL_HISTORY_ALLERGY_ANALGESIC_AGENT	PGS001817	13	2716	1482	480380	0.507659069290129	1.66139742295012	0.0951184323877498	0.449843510468434	1.56806678025309	1.22151724913504e-139	-0.0423871035076978	0.958498670550629	0.86726929780818	0.973560647424932	FALSE
E4_DM1	AB1_CANDIDIASIS	PGS001817	35	2694	4144	477718	0.61449314197824	1.84871932382627	0.00042265593370291	0.45266958272882	1.57250451801342	2.1296487181857e-140	-0.242805288501289	0.784424235321238	0.140518209121127	0.55374883577926	FALSE
E4_DM1	Q17_VACTREL	PGS001817	12	2717	1188	480674	0.702342738377549	2.01847593370259	0.0153360263619674	0.451741401656736	1.57104562624663	5.92108389893353e-141	-0.509190860887229	0.600981659899218	0.0847242889494988	0.445625280946577	FALSE
E4_DM1	I9_PULMHEART	PGS001817	55	2674	4212	477650	0.870179708527045	2.38733984030309	4.86702660986798e-10	0.454100848148555	1.57475680077516	2.87766296260586e-140	-0.220458645146402	0.802150811005063	0.0924071894669489	0.462733953874402	FALSE
E4_DM1	I9_ATHSCLE	PGS001817	13	2716	560	481302	1.35670977825198	3.88339502798429	1.10917802685145e-06	0.451846279860329	1.57121040333029	5.92452084944885e-141	-0.532998379890655	0.586842751593602	0.0484929528693561	0.343730027799911	FALSE
E4_DM1	F5_ALCOHOL_DEPENDENCE	PGS001817	32	2697	1083	480779	1.78870519868024	5.98170233394864	6.17471335161727e-21	0.450463205804987	1.56903880507273	4.32489385047172e-139	-0.0970501769186397	0.90751046891186	0.551942370390085	0.874839098517075	FALSE
E4_DM1	BRADY_UNSPE	PGS001817	13	2716	942	480920	0.73371310557518	2.08279992349579	0.0122022187511602	0.450294928526014	1.56877479370619	6.41858697188397e-140	-0.127354479300019	0.880421526069401	0.609147381516092	0.898579822325121	FALSE
E4_DM1	J10_UPPERINFEC	PGS001817	371	2358	65145	416717	0.0904326853138299	1.0946478192871	0.132922232956706	0.458186434470444	1.5812037664704	1.46892598351793e-126	-0.0633764440921115	0.938590080486201	0.229171618946429	0.669875487657459	FALSE
E4_DM1	AB1_SEPSIS_BACT_IMPL	PGS001817	18	2711	525	481337	1.91036241239933	6.75553664518384	7.07052996845237e-16	0.452550877386573	1.57231786440503	3.67791130743041e-141	-0.474669158071369	0.622090836154885	0.038556183150163	0.306121947603039	FALSE
E4_DM1	J10_EMPHYSEMA	PGS001817	11	2718	684	481178	1.02023098404847	2.77383540170378	0.00206735946872072	0.449815974813539	1.56802360310183	9.28860747970289e-140	-0.046072495820256	0.954972728149906	0.873757225635709	0.974579372302116	FALSE
E4_DM1	ASTHMA_INFECTIONS	PGS001817	106	2623	10034	471828	0.722196788047148	2.05895132581841	1.23376957630336e-11	0.45341854686394	1.57368270865592	3.82398686479688e-137	-0.13322361355406	0.875269348134388	0.152767962362745	0.571990861136055	FALSE
E4_DM1	N14_OTHETNASKIDUR	PGS001817	11	2718	505	481357	1.3295818134608	3.77946253668829	2.79835997680435e-05	0.450272421556505	1.56873948573708	4.76570285869826e-140	-0.168914667411598	0.844580970591486	0.560841062781259	0.878564738212861	FALSE
E4_DM1	K11_FUNCDYSP	PGS001817	86	2643	9407	472455	0.562949057890014	1.75584295508391	4.57629807143213e-07	0.4580371549064	1.58096774267868	3.26219517645045e-141	-0.274321342552997	0.760087787462827	0.0102175733274589	0.141311182496024	FALSE
E4_DM1	M13_KNEEDERANGEMENTS	PGS001817	65	2664	9975	471887	0.124080484108641	1.13210698395404	0.342115236980004	0.453961830955245	1.57453789772056	1.14257739863313e-139	-0.184110845186578	0.831843592857941	0.126464633052665	0.529961436629601	FALSE
E4_DM1	K11_ORAL	PGS001817	116	2613	14403	467459	0.393818477571952	1.4826313933962	0.00016919565700057	0.448335606266032	1.56570406758537	1.38607219428571e-133	0.0395460051083379	1.04033835866295	0.656397023248933	0.914874131579609	FALSE
E4_DM1	C3_MELANOMA_EXALLC	PGS001817	12	2717	2478	479384	-0.0633765994249428	0.938589934692358	0.826736130184751	0.451174540621605	1.57015531406218	1.39227790899168e-140	-0.363021902401464	0.695571198652616	0.208581271578604	0.64578378842985	FALSE
E4_DM1	COPD_ASTHMA_INFECTIONS	PGS001817	574	2155	87204	394658	0.249394836879751	1.28324860693211	7.86703457408823e-07	0.469379880519483	1.59900231322327	1.12333353793624e-121	-0.0952705347892283	0.909126950728155	0.0309973645449394	0.273688543742273	FALSE
E4_DM1	M13_INTERVERTEB	PGS001817	33	2696	3780	478082	0.478318849038608	1.61335981960887	0.0112923759755102	0.450326481693471	1.56882429430091	6.1571560741205e-139	-0.0553885910521277	0.946117423745813	0.733251305993369	0.938373159206493	FALSE
E4_DM1	K11_VENTHER	PGS001817	36	2693	2547	479315	0.930778861311139	2.53648397770689	5.84071487312672e-08	0.452626021415346	1.57243601914313	2.95068936903887e-140	-0.208940054178933	0.811443876854926	0.189129602237185	0.622830325699288	FALSE
E4_DM1	AB1_VIRAL_SKIN_MUCOUS_MEMBRANE	PGS001817	185	2544	48314	433548	-0.401718232033933	0.669169269593149	1.93571745630325e-06	0.448482736873168	1.56593444752298	7.72665837426986e-130	0.0243735340026492	1.02467299662025	0.728132064618263	0.936939496346132	FALSE
E4_DM1	MENINGITIS	PGS001817	20	2709	2284	479578	0.438817487974223	1.55087220872733	0.0710881769569935	0.449991360877371	1.5682986367074	2.19359036224359e-139	-0.0428757184242932	0.958030448202189	0.835845732923121	0.966134929141315	FALSE
E4_DM1	I9_CORATHER	PGS001817	299	2430	14512	467350	1.23096049890996	3.42451720217701	1.05840118595727e-78	0.47542590193115	1.60869919969934	1.53672073070596e-140	-0.251236311091255	0.777838537965128	2.12507496072137e-05	0.00115836785691641	TRUE
E4_DM1	PULM_IMMUNECOMORB	PGS001817	201	2528	17552	464310	0.827160535353008	2.28681617904221	6.86666266237129e-27	0.461683967069614	1.58674376069733	3.04602330966016e-137	-0.181065951068068	0.834380328607316	0.00864112901442673	0.126662260635252	FALSE
E4_DM1	M13_IMPINGEMENT	PGS001817	21	2708	2044	479818	0.610090395849885	1.84059777366177	0.00625832427315898	0.451771252403768	1.57109252383216	1.95997788921629e-140	-0.26836435202183	0.76462913617181	0.189368543228801	0.623014902060377	FALSE
E4_DM1	K11_OTHDISSTOMDUOD	PGS001817	36	2693	3850	478012	0.530592351674506	1.69993897213641	0.00184275329305916	0.453335201804512	1.57355155544261	9.45573426288622e-141	-0.286848143034348	0.750625707924935	0.0772666559270573	0.428094600722819	FALSE
E4_DM1	CD2_BENIGN_LEIOMYOMA_UTERI_EXALLC	PGS001817	50	1088	9083	252801	0.400717745563285	1.49289583255438	0.00748258294305121	0.527283774604792	1.69432388712625	1.8135631946059e-79	-0.251769403059342	0.77742398899425	0.0751555317801303	0.42293609562314	FALSE
E4_DM1	D3_ANAEMIA_IRONDEF_NAS	PGS001817	120	2609	10045	471817	0.946486715040264	2.57664126371619	5.7555876155746e-20	0.450432005005806	1.56898985057178	1.55004957045843e-134	-0.0652722865295973	0.936812347263719	0.452001367174406	0.827192721184079	FALSE
E4_DM1	Q17_LVOTO_BROAD	PGS001817	11	2718	902	480960	0.668816004887123	1.95192488242681	0.033153419419576	0.450354766796036	1.56886866928455	4.38548507411825e-140	-0.15282351450129	0.858281182628231	0.589847585162246	0.8912044938315	FALSE
E4_DM1	I9_PULMEMB	PGS001817	53	2676	4010	477852	0.866859160773963	2.37942571125403	1.6961974506013e-09	0.453098374388244	1.57317893941795	1.01753922740338e-139	-0.176645683048334	0.838076676696273	0.181666943777269	0.613011017062711	FALSE
E4_DM1	N14_UTER_POLYP	PGS001817	13	1125	2852	259032	0.0280117597744297	1.02840777819381	0.927338084836477	0.517285390837984	1.67746779394352	8.83502157268005e-79	-0.0486725644806937	0.952492958670336	0.852419093763028	0.970453960355521	FALSE
E4_DM1	G6_EPLEPSY	PGS001817	43	2686	5074	476788	0.488806785935291	1.63036967883475	0.00245448537954901	0.451684495115327	1.5709562260174	2.80456222433726e-139	-0.124438639012161	0.882992440992547	0.385736922388986	0.790426774731513	FALSE
E4_DM1	C3_CANCER_WIDE_EXALLC	PGS001817	224	2505	32291	449571	0.199174849151753	1.22039533233452	0.00788355914372682	0.457103486224732	1.57949233149041	3.1558023053601e-133	-0.0902171709016182	0.913732727562106	0.166829382416715	0.592741857790558	FALSE
E4_DM1	E4_HYPERCHOL	PGS001817	302	2427	13258	468604	1.37787663783866	3.96647042619857	1.33770554193222e-100	0.473267096136591	1.60523007647429	5.3481782031098e-139	-0.231389218328747	0.793430588201168	8.10920785739384e-05	0.00361738168319247	TRUE
E4_DM1	PULM_MEDICATIO_COMORB	PGS001817	244	2485	17750	464112	0.858450183532037	2.35950106495521	8.04459152416064e-33	0.461705008743817	1.58677714879385	3.67677263831083e-135	-0.144088777096316	0.865810880471288	0.0241831192314725	0.238192509311158	FALSE
E4_DM1	D3_COAGOTHER	PGS001817	12	2717	1206	480656	0.754845400154497	2.12728262036733	0.00917151564753023	0.451324837317622	1.57039132095321	1.10061877886488e-140	-0.37931957656697	0.684326882881766	0.193357637930792	0.627679504554996	FALSE
E4_DM1	R18_COUGH	PGS001817	18	2711	1205	480657	0.901736145443258	2.46387704890584	0.000660877110364811	0.449501900125547	1.56753120390703	3.40655337060686e-139	0.00725174413637516	1.00727810170715	0.973908402880006	0.9951497408188	FALSE
E4_DM1	C3_MALE_GENITAL_EXALLC	PGS001817	23	1568	3597	216381	-0.189162478520857	0.827652020093429	0.369759592527619	0.406350063377368	1.50132802043648	5.37771734371309e-66	-0.391678192897654	0.675921595335232	0.0607908087565393	0.383078707457575	FALSE
E4_DM1	J10_ASTHMA	PGS001817	448	2281	55725	426137	0.438749677861838	1.5507670474741	1.49244642134593e-14	0.452754264313397	1.57263768582611	7.04280528367973e-119	-0.0403243906871161	0.960477818552126	0.400879994187037	0.799169123719228	FALSE
E4_DM1	AB1_SEPSIS_EXPLICIT	PGS001817	30	2699	1048	480814	1.74857504342203	5.74640845665888	6.075721629834e-21	0.455916008352582	1.57761783248085	9.50049502807721e-143	-0.609071586490058	0.543855557605561	0.000890250763787997	0.024848157604604	TRUE
E4_DM1	SPONDYLOPATHY_FG	PGS001817	16	2713	1777	480085	0.274959507397249	1.31647736619331	0.348896244991332	0.449048692317019	1.56682094748435	4.84417074665616e-139	0.112427249569799	1.11899084688601	0.639377738402208	0.909167707828658	FALSE
E4_DM1	I9_K_CARDIAC	PGS001817	1606	1123	139868	341994	1.30352272500453	3.68224538473341	2.00162633063995e-180	0.624754793014766	1.86778790663425	1.10695199871013e-115	-0.303772727953219	0.738028580657603	4.26928528374403e-17	1.83384191244208e-14	TRUE
E4_DM1	CD2_PRIMARY_LYMPHOID_HEMATOPOIETIC_EXALLC	PGS001817	18	2711	2030	479832	0.459788998371297	1.583739778064	0.0775413911627898	0.44985959300058	1.56809199894028	1.9553165431546e-139	-0.0378976970669631	0.962811434286721	0.865295104474662	0.973315270136058	FALSE
E4_DM1	PULM_PSYCH_COMORB	PGS001817	379	2350	43755	438107	0.576221000380067	1.7793017292125	2.83972175211003e-21	0.448776148097216	1.56639397767836	1.77823728575588e-120	0.00574771169782476	1.00576426148531	0.911078848805065	0.982638156520419	FALSE
E4_DM1	CD2_INSITU_CERVIX_UTERI_NOS	PGS001817	15	1123	3240	258644	0.13290849730632	1.14214548416093	0.66555537315484	0.515528784096346	1.67452372924678	4.4766787095352e-78	0.0876255514244212	1.09157930517658	0.71427606583308	0.93228160916701	FALSE
E4_DM1	I9_CEREBVASC	PGS001817	141	2588	7891	473971	1.11084021377768	3.03690897553175	3.362268988412e-34	0.457498582546203	1.58011650639685	5.33275912960899e-138	-0.158102471053346	0.853762291564618	0.0561345966271637	0.369193568505076	FALSE
E4_DM1	G6_NEUINFL	PGS001817	22	2707	2980	478882	0.229081054710481	1.25744395663518	0.337242060486014	0.449406717051782	1.56738200856937	6.65362960935609e-139	0.0339803336139062	1.03456426038787	0.862415227669426	0.972434175768861	FALSE
E4_DM1	J10_TONSILLITIS	PGS001817	56	2673	17895	463967	-0.575578479081386	0.562379449944434	0.000221021200837213	0.44707753280102	1.56373553538258	8.08499220904933e-136	0.129687721706003	1.13847280746212	0.301278122904669	0.731886580410432	FALSE
E4_DM1	Z21_PERSONAL_HISTORY_MEDICAL_TREAT	PGS001817	123	2606	7408	474454	1.04735259779236	2.85009577161777	8.30952248660785e-27	0.455295618897471	1.57663939854981	1.34795489340643e-137	-0.124378426485663	0.883045609798996	0.162103853205604	0.585784090206624	FALSE
E4_DM1	AB1_OTHER_VIRAL	PGS001817	73	2656	20526	461336	-0.405476648395344	0.666658973186273	0.00151171529656298	0.450999049359924	1.56987978970185	2.39181598610067e-137	-0.0473631616878395	0.953740972508682	0.669990530355208	0.918464318418122	FALSE
E4_DM1	M13_ARTHROSIS_KNEE_PRIM_ICD10	PGS001817	51	2678	4099	477763	0.737321471766206	2.09032900399291	2.64362169870146e-07	0.455285273662747	1.57662308792953	3.2764147711736e-141	-0.310356183866694	0.733185760770971	0.0253329782559364	0.244437877352922	FALSE
E4_DM1	L12_ACNE	PGS001817	22	2707	5485	476377	-0.162942710094451	0.849639862807792	0.494989539095772	0.449169066616398	1.5670095638102	9.92446328956238e-139	0.064678823853628	1.06681633339621	0.739553745376828	0.940482129630698	FALSE
E4_DM1	G6_NEUROOTH	PGS001817	19	2710	2263	479599	0.398249542497382	1.48921560612481	0.100978999085891	0.450477662948688	1.56906148905618	8.29016788279577e-140	-0.112273193579253	0.893800043709978	0.614491198521822	0.90084630430734	FALSE
E4_DM1	C3_MELANOMA	PGS001817	12	2717	2478	479384	-0.0633765994249428	0.938589934692358	0.826736130184751	0.451174540621605	1.57015531406218	1.39227790899168e-140	-0.363021902401464	0.695571198652616	0.208581271578604	0.64578378842985	FALSE
E4_DM1	K11_BILIAOTH	PGS001817	16	2713	996	480866	1.18111065024885	3.25799068235812	2.52412259000224e-06	0.452059204368525	1.57154498815208	5.74918291416955e-141	-0.410598700368107	0.66325304140364	0.10139295466442	0.481934303725362	FALSE
E4_DM1	K11_CROHN	PGS001817	13	2716	1976	479886	0.23451089012726	1.26429024064242	0.419999934757755	0.450224849499498	1.56866485934792	7.09306105337855e-140	-0.0960607713902955	0.908408809124935	0.706714868047593	0.930164164323334	FALSE
E4_DM1	JUVEN_ARTHR_COMORB	PGS001817	14	2715	1745	480117	0.394607810359441	1.48380214496228	0.145925781525489	0.45148821116574	1.57064790278517	1.03780503740015e-140	-0.394872677913282	0.673765819057961	0.136345273934791	0.547098410784176	FALSE
E4_DM1	E4_FLUIDELECTRO	PGS001817	32	2697	1044	480818	1.77551676606004	5.90333098931735	1.9872138994419e-22	0.456809009234862	1.57902727582056	3.03532736966337e-143	-0.708484930414938	0.492389637185145	0.000141165867638889	0.00573301382003148	TRUE
E4_DM1	M13_OTHERJOINT	PGS001817	187	2542	24916	456946	0.340065460785164	1.40503956254623	1.99617081026356e-05	0.459552254130899	1.58336488117235	8.85210776071562e-137	-0.148278410961296	0.862191038087847	0.0391174202172235	0.308538441634147	FALSE
E4_DM1	H7_EYELIDNAS	PGS001817	13	2716	1886	479976	0.261880278867444	1.29937097095272	0.346542041627644	0.451710550933388	1.57099715910028	6.90521836194808e-141	-0.454590864693749	0.634707596119799	0.107048503288289	0.493039586567901	FALSE
E4_DM1	SLE_COMORB	PGS001817	541	2188	30667	451195	1.20791062145407	3.34648526838974	1.4004439953673e-117	0.494909611482587	1.6403499635547	6.73490927166918e-138	-0.238326580908532	0.787945321171145	2.14177077146649e-07	2.02335589981836e-05	TRUE
E4_DM1	ST19_COMPLICATIO_SURGI_MEDICAL_CARE_NOT_ELSEW_CLASSIFIED	PGS001817	179	2550	12360	469502	1.04579212093545	2.84565173143891	8.65256324452312e-39	0.462839121114409	1.58857775323857	2.48948036849794e-139	-0.211902843974015	0.809043297179829	0.00436003987455762	0.0798282651873027	FALSE
E4_DM1	ST19_COMPLICATIO_INTERNAL_ORTHOPA_PROSTHET_DEVICES_IMPLANTS_GRAFTS	PGS001817	29	2700	2286	479576	0.759628181841778	2.13748131835942	0.000140131836416851	0.450629108328816	1.56929913416451	2.34218144386817e-139	-0.101047300763872	0.903890277174116	0.564965369018926	0.88047564014671	FALSE
E4_DM1	FG_CVD	PGS001817	1681	1048	157253	324609	1.25168801743212	3.49623969271388	1.14493679215144e-162	0.625515657737766	1.86920958134493	2.99322198225791e-108	-0.289549308213545	0.748600879828797	2.14260021406867e-15	7.63138302332632e-13	TRUE
E4_DM1	K11_OTHINT	PGS001817	70	2659	5163	476699	0.875145900219716	2.39922531593308	8.65891140016837e-13	0.458287576092111	1.58136370007136	3.08482389880028e-142	-0.370803771493606	0.690179361136943	0.00204230588619628	0.0466032585507519	TRUE
E4_DM1	R18_SYMPTOMS_SIGNS_INVOLVI_SKIN_SUBCU_TISSUE	PGS001817	33	2696	3777	478085	0.552858782559237	1.73821510074417	0.00224650611288155	0.451801800118669	1.57114051785171	5.96798421554393e-140	-0.171644542262329	0.842278514378984	0.309245347170484	0.737626948298394	FALSE
E4_DM1	ASTHMA_IMMUNECOMORB	PGS001817	201	2528	17552	464310	0.827160535353008	2.28681617904221	6.86666266237129e-27	0.461683967069614	1.58674376069733	3.04602330966016e-137	-0.181065951068068	0.834380328607316	0.00864112901442673	0.126662260635252	FALSE
E4_DM1	ST19_INJURI_KNEE_LOWER_LEG	PGS001817	24	2705	5449	476413	-0.180930788240502	0.834493113433783	0.389874680222287	0.451774365079893	1.57109741414196	2.15805897673815e-140	-0.240189071700761	0.786479146058338	0.227792252381469	0.668330464086107	FALSE
E4_DM1	H8_EXTERNAL	PGS001817	164	2565	24546	457316	0.0790335157694561	1.08224059358871	0.37800570367487	0.447384170828039	1.56421510968603	2.90847804054152e-130	0.0360764192375422	1.03673506996737	0.623901626777808	0.90360329265464	FALSE
E4_DM1	N14_FEMGENPAIN	PGS001817	15	1123	3170	258714	0.302710058236643	1.35352196499877	0.287928327784041	0.517613800738602	1.67801878144495	8.56596809548932e-79	-0.0659702921134946	0.936158675174189	0.793644252582767	0.955846848972049	FALSE
E4_DM1	CD2_BENIGN_COLON	PGS001817	54	2675	4482	477380	0.641009734021292	1.89839678768567	9.83586866011268e-06	0.45244837940323	1.57215671325373	3.64355598597812e-139	-0.151334498000076	0.859560129421983	0.235413323178783	0.675958880708765	FALSE
E4_DM1	Z21_FIT_ADJ_OTH_DEVICES	PGS001817	36	2693	2471	479391	0.830033023341128	2.29339447456175	8.5965150935129e-07	0.455703373953846	1.5772824123238	2.74823509991051e-142	-0.479659651218597	0.618994029822658	0.00449410575156113	0.08141889666621	FALSE
E4_DM1	K11_CONSTIPATION	PGS001817	47	2682	4199	477663	0.840639558887346	2.3178489037067	2.14509115841422e-08	0.453975808244183	1.57455990564551	1.32775273253394e-140	-0.254051185433961	0.775652098941087	0.0742288751516319	0.420486082850457	FALSE
E4_DM1	C3_PROSTATE	PGS001817	18	1573	3074	216904	-0.320046388302349	0.726115353033887	0.178892615045223	0.404830077557802	1.4990477565583	1.10463710450119e-65	-0.356626265878952	0.700034075471204	0.126877852972484	0.53047950753445	FALSE
E4_DM1	ASTHMA_PNEUMONIA_AND_SEPSIS	PGS001817	23	2706	1386	480476	1.16267237225228	3.19846936601469	8.14465536339913e-08	0.451425602355065	1.57054956946629	3.62122168576737e-140	-0.256996466513963	0.773370946456062	0.193710969897389	0.628101229230886	FALSE
E4_DM1	N14_PROSTHYPERPLA	PGS001817	92	1499	12538	207440	-0.133302516316655	0.875200289689292	0.227295069510925	0.415851020821825	1.51566005026117	2.80349743360568e-66	-0.267880642947358	0.764999083689855	0.0106004577311764	0.144748814891435	FALSE
E4_DM1	G6_CARPTU	PGS001817	92	2637	6346	475516	0.98037270537141	2.66544948416453	1.24951908315317e-16	0.448635835566119	1.56617420839321	6.76910056766639e-135	0.0128297941582076	1.01291244907087	0.896586183455777	0.979407406453868	FALSE
E4_DM1	ASTHMA_HOSPITAL_PNEUMONIA	PGS001817	23	2706	1386	480476	1.16267237225228	3.19846936601469	8.14465536339913e-08	0.451425602355065	1.57054956946629	3.62122168576737e-140	-0.256996466513963	0.773370946456062	0.193710969897389	0.628101229230886	FALSE
E4_DM1	C_PSOR_ARTHR_COMORB	PGS001817	659	2070	36015	445847	1.31643886911539	3.73011427201492	1.32986330350021e-157	0.508236053668573	1.66235629991146	5.16169940996963e-138	-0.255271043457174	0.774706490376329	2.35818639008476e-09	3.25850217718122e-07	TRUE
E4_DM1	CARDIAC_ARRHYTM	PGS001817	126	2603	10223	471639	0.67413358649839	1.96233204824164	2.36039743501e-12	0.456974448487743	1.57928853052365	2.23817547024997e-138	-0.165178518290476	0.847742353063222	0.0558682155281881	0.368294250593509	FALSE
E4_DM1	N14_PROSTATITIS	PGS001817	21	1570	2009	217969	0.343758766816386	1.41023839817262	0.11943502362288	0.405018963786951	1.49933093277955	1.26024499864695e-65	-0.310900713346003	0.732786628190012	0.144401590233512	0.559768937580605	FALSE
E4_DM1	I9_NCMI	PGS001817	24	2705	1953	479909	0.616330638324357	1.85211946174261	0.00291753325372779	0.452678578649088	1.57251866420231	5.75634579866691e-141	-0.373958002693772	0.688005805612749	0.0652714560846281	0.396205124190782	FALSE
E4_DM1	JOINTPAIN	PGS001817	48	2681	4459	477403	0.702591406371318	2.01897792647567	4.24296131464947e-06	0.452187788060269	1.57174707620073	1.98259876535263e-139	-0.152606456664032	0.858467499505529	0.275697899155166	0.711970747978615	FALSE
E4_DM1	ASTHMA_MODE	PGS001817	448	2281	55725	426137	0.438749677861838	1.5507670474741	1.49244642134593e-14	0.452754264313397	1.57263768582611	7.04280528367973e-119	-0.0403243906871161	0.960477818552126	0.400879994187037	0.799169123719228	FALSE
E4_DM1	F5_PSYCH	PGS001817	437	2292	49911	431951	0.607442393756162	1.83573031426893	1.33726172141966e-26	0.45337072247789	1.57360745004615	4.61750638398315e-120	-0.0222916206701925	0.977955001570266	0.646726706378812	0.911822241908415	FALSE
E4_DM1	J10_RESPIRATORY	PGS001817	1116	1613	170559	311303	0.297746087285303	1.34681976979606	2.10496412503871e-12	0.495754301951042	1.64173613689513	3.33268633671461e-102	-0.115704910007256	0.890738032398915	0.00145830814315733	0.0360920251019482	TRUE
E4_DM1	D3_ANAEMIA	PGS001817	241	2488	19359	462503	1.03184912983285	2.80625016086668	5.56401616361391e-46	0.460148931303261	1.5843099207662	3.20114674284421e-134	-0.161149269010621	0.851165009065396	0.0112083391321152	0.150042988980134	FALSE
E4_DM1	N14_GENITOURINARY	PGS001817	915	1814	134404	347458	0.435701258703304	1.54604685770995	1.67270056881576e-22	0.505050952888222	1.65706995080983	8.10626044904504e-120	-0.167630243433008	0.845666467611943	1.12073658084329e-05	0.000664607223287256	TRUE
E4_DM1	K11_DISORD_TEETH	PGS001817	16	2713	1467	480395	0.77038041322418	2.16058801372326	0.00256377090169136	0.451055152028724	1.5699678666184	2.87434441340236e-140	-0.209956490499604	0.810619514853019	0.374615692810204	0.783184304513775	FALSE
E4_DM1	R18_SYMPTOMS_SIGNS_INVOLVI_COGNITION_PERCEP_EMOTIONAL_STATE_BEHVI	PGS001817	50	2679	3345	478517	1.00375340157151	2.72850380333346	1.05836947355049e-11	0.453031252969533	1.57307334895938	6.78844267992494e-140	-0.180598146029111	0.834770747242228	0.196781572125728	0.631994055830595	FALSE
E4_DM1	R18_ABNORMALITI_BREAT	PGS001817	87	2642	4829	477033	1.18692859161591	3.27700072716387	7.88272980338727e-26	0.455934187741925	1.57764651287035	7.71297625985355e-140	-0.221696896158332	0.801158161652981	0.0373600491770584	0.300996896281746	FALSE
E4_DM1	L12_RADIATIONRELATEDSKIN	PGS001817	30	2699	6814	475048	-0.50282922052471	0.604817075917561	0.018073683563134	0.448471037341801	1.56591612693097	7.22858355625519e-138	0.119583940249924	1.12702784309564	0.474943958190094	0.839710992737644	FALSE
E4_DM1	R18_VOICE_DISTU	PGS001817	14	2715	698	481164	1.25573519196854	3.51041825718069	6.45585457095853e-06	0.450542768699916	1.56916364730866	4.47488346659796e-140	-0.157575768366829	0.854212088901566	0.541134719103329	0.869816440354886	FALSE
E4_DM1	E4_PCOS_CONSORTIUM_EXCLUSIONS	PGS001817	72	2657	12006	469856	0.440891322750089	1.55409179874169	0.000464236483206626	0.453706079363818	1.57413525863745	2.78681386192276e-139	-0.150847070154823	0.85997920509001	0.195962341077317	0.630774489083969	FALSE
E4_DM1	K11_OTHDISDIG	PGS001817	57	2672	3112	478750	1.23523250908537	3.43917806789752	3.58711019797515e-20	0.45870980975851	1.58203154604796	3.9659541122431e-143	-0.443029215486181	0.642088447887591	0.00101708397798865	0.027582721037494	TRUE
E4_DM1	I9_OTHILLHEART	PGS001817	22	2707	1095	480767	1.19778101742767	3.31275780903904	3.78031177396863e-08	0.451829714411381	1.57118437574014	1.63505201433636e-140	-0.278763954625405	0.756718502037781	0.18591601205908	0.618816715349436	FALSE
E4_DM1	ARTHROSIS_COMORB	PGS001817	238	2491	12046	469816	1.37593192563958	3.95876427832201	7.2127041822779e-86	0.470421456268488	1.60066866291939	1.04522985137836e-140	-0.253055596848352	0.776424713856675	9.1257662286565e-05	0.00399319296921845	TRUE
E4_DM1	M13_OSTEOPOROSIS	PGS001817	25	2704	2437	479425	0.533736347472557	1.70529198363516	0.0198250157330457	0.448946165794947	1.56666031501658	1.92522286381229e-138	0.0628476248304785	1.0648645679495	0.72907514738331	0.937300610403465	FALSE
E4_DM1	H7_IRIDOCYCLITIS	PGS001817	14	2715	1745	480117	0.394607810359441	1.48380214496228	0.145925781525489	0.45148821116574	1.57064790278517	1.03780503740015e-140	-0.394872677913282	0.673765819057961	0.136345273934791	0.547098410784176	FALSE
E4_DM1	K11_PULPITIS_4	PGS001817	39	2690	4387	477475	0.553910813866173	1.7400447196878	0.000975499341031342	0.451686316456923	1.57095908726793	1.4250833049218e-139	-0.130829869252815	0.877367028802467	0.399802073106466	0.798456849185478	FALSE
E4_DM1	D3_COAGDEF_PURPUR_HAEMORRHAGIC	PGS001817	31	2698	2544	479318	0.927179903286417	2.5273716855548	3.69332948199947e-07	0.45314611256591	1.57325404190628	6.90963974745471e-141	-0.314010551978441	0.730511319779059	0.075032947694284	0.422554822652979	FALSE
E4_DM1	K11_PULPITIS_2	PGS001817	58	2671	6077	475785	0.571079842260082	1.7701775322463	8.58310428022329e-05	0.449493795403869	1.56751849955439	3.33978062315255e-137	0.0207319444411937	1.02094834407587	0.868155790111136	0.973741846186539	FALSE
E4_DM1	AB1_OTHER_SEPSIS	PGS001817	26	2703	874	480988	1.7560017098747	5.78924398126012	4.84265193933824e-18	0.455624483011966	1.57715798393688	9.02809635692767e-143	-0.674810250513457	0.509253041943564	0.000864242060109374	0.0242758249791388	TRUE
E4_DM1	CD2_BENIGN_COLON_NOS	PGS001817	26	2703	1943	479919	0.763686246811722	2.14617298015773	0.000179462521038459	0.451553053026522	1.57074974981976	4.43135542747839e-140	-0.201381949604318	0.817600089877448	0.280849958029604	0.717150976223456	FALSE
E4_DM1	R18_DYSPHAGIA	PGS001817	26	2703	2794	479068	0.572431601191209	1.77257200354457	0.00375329859815767	0.453332811457308	1.57354779411254	2.89459511459619e-141	-0.39897839215096	0.671005200175872	0.0407565612856284	0.314331498127797	FALSE
E4_DM1	K11_INTESTOTH	PGS001817	470	2259	59558	422304	0.457074430488642	1.57944643884479	1.74955023979532e-17	0.479397098154061	1.61510036160757	4.65124417290585e-133	-0.177236402286898	0.837581754874269	0.00022767292333386	0.00838068147058764	TRUE
E4_DM1	M13_MUSCULOSKELETAL	PGS001817	1033	1696	133746	348116	0.481856574483978	1.61907755161489	2.81144210731594e-29	0.524189727830189	1.68908967139795	8.25096214591858e-121	-0.202015936407348	0.817081906488381	4.97657788808962e-08	5.37939457897476e-06	TRUE
E4_DM1	BLEEDING	PGS001817	108	2621	6969	474893	1.04401965036803	2.84061236488357	1.41125576499145e-25	0.460874763365586	1.58546028113707	7.77579568516953e-142	-0.27972989385824	0.755987910858598	0.0032712684874456	0.0651882561286582	FALSE
E4_DM1	C3_PROSTATE_EXALLC	PGS001817	18	1573	3074	216904	-0.320046388302349	0.726115353033887	0.178892615045223	0.404830077557802	1.4990477565583	1.10463710450119e-65	-0.356626265878952	0.700034075471204	0.126877852972484	0.53047950753445	FALSE
E4_DM1	F5_TOBAC	PGS001817	14	2715	756	481106	1.31676773685508	3.73134118799983	1.01612152569174e-06	0.451529928480263	1.57071342736448	1.08778576407936e-140	-0.393613955445959	0.674614437207445	0.123591942379544	0.524587667820858	FALSE
E4_DM1	F5_ALLANXIOUS	PGS001817	31	2698	3392	478470	0.384309893127869	1.46860048036812	0.0874420183045564	0.44647151935307	1.56278817770384	1.39373185810152e-136	0.26949669766953	1.3093053084602	0.101813270995561	0.482692680523776	FALSE
E4_DM1	C3_COLON	PGS001817	21	2708	1480	480382	0.902555183141788	2.46589588373149	4.50009069729925e-05	0.454102713341739	1.57475973800355	5.80099668903009e-142	-0.630423295048303	0.532366405242585	0.00440677316679072	0.0804783441007793	FALSE
E4_DM1	CD2_BENIGN_RECTUM_EXALLC	PGS001817	16	2713	1120	480742	0.809884596385377	2.24764858493771	0.00192412236894138	0.450805132446595	1.56957539297353	4.02111164065692e-140	-0.217095343485067	0.804853228134936	0.360526491924073	0.774002477864067	FALSE
E4_DM1	Z21_OTHER_ORTHOPA_FOLLOW__CARE	PGS001817	13	2716	2557	479305	0.00549747572906326	1.00551261457786	0.984391360361488	0.451230039198998	1.57024245786656	1.38406416810959e-140	-0.335384315489668	0.715063223666002	0.221791570158327	0.661212154882199	FALSE
E4_DM1	N14_OTHPENIS	PGS001817	22	1569	1214	218764	0.932785528013157	2.54157896590707	2.00383077361009e-05	0.403954258497181	1.49773543672157	3.12426311004204e-65	-0.233032538813253	0.792127798206469	0.258129469879614	0.69673388688268	FALSE
E4_DM1	M13_LIMBPAIN	PGS001817	61	2668	3721	478141	1.20110785784273	3.3237971785319	4.42458820360041e-20	0.456457897970027	1.5784729588757	1.82224543928146e-141	-0.299340415702426	0.741307013929891	0.0182151234566436	0.200774250744406	FALSE
E4_DM1	ASTHMA_MEDICATIO_COMORB	PGS001817	243	2486	16908	464954	0.901933104317493	2.46436237914913	5.98892242828538e-36	0.461932112431382	1.58713755265866	2.35375306671387e-135	-0.147210966259858	0.863111870724605	0.0216176169197788	0.222377006843268	FALSE
E4_DM1	K11_GIDISEASES	PGS001817	1241	1488	159073	322789	0.568363813465903	1.76537620232461	3.04908965504619e-41	0.551178867844943	1.73529749896705	4.00661925680043e-118	-0.228009230264921	0.79611691143154	2.28943026546315e-10	3.7033875639695e-08	TRUE
E4_DM1	G6_TIA	PGS001817	17	2712	1186	480676	0.797565725334807	2.22012993918297	0.00181144583367527	0.450622870670077	1.56928934544258	5.59476969474702e-140	-0.168510780215041	0.844922154927318	0.471458269840615	0.837840964337533	FALSE
E4_DM1	AB1_VARICELLA	PGS001817	62	2667	24969	456893	-0.772996950646901	0.461627518246262	3.55734453121925e-08	0.449802470457481	1.56800242809577	3.39920984791106e-137	-0.00734873700248109	0.992678198943171	0.951270314714287	0.990595994497227	FALSE
E4_DM1	K11_PULPITIS_2_ONLYAVO	PGS001817	22	2707	1842	480020	0.675240798902204	1.96450596990028	0.0084853142140788	0.447942254935594	1.56508831691842	5.43734052833752e-138	0.210575396584548	1.23438811836187	0.275936866578062	0.712053473152801	FALSE
E4_DM1	L12_HYPERTROPHICSKIN	PGS001817	18	2711	2738	479124	-0.0471917311389395	0.953904486862385	0.875643062676405	0.447307288210593	1.56409485335702	1.03169531249369e-137	0.324395897060736	1.38319480149296	0.115154235235773	0.508403931582567	FALSE
E4_DM1	L12_PRURITUS	PGS001817	43	2686	6445	475417	0.259963361180012	1.29688256954828	0.0984174999954685	0.453996076759458	1.57459181996044	7.71850798956671e-141	-0.290992285345842	0.747521444865269	0.0517311428121267	0.354417043419187	FALSE
E4_DM1	K11_UMBHER	PGS001817	45	2684	3391	478471	0.779595616846388	2.18059029320335	7.83397713878499e-07	0.451797179710006	1.57113325855722	2.64074320970732e-139	-0.123103876192068	0.884171813389324	0.388340623211094	0.792029386925051	FALSE
E4_DM1	G6_SLEEPDISOTH	PGS001817	106	2623	8699	473163	0.80805423699023	2.24353834299077	2.03433606029036e-15	0.458799071797286	1.58217276771194	1.64750874235258e-140	-0.244345014161957	0.783217366559097	0.00918574825352675	0.131653973469192	FALSE
E4_DM1	ASTHMA_HOSPITAL_MAIN	PGS001817	448	2281	55725	426137	0.438749677861838	1.5507670474741	1.49244642134593e-14	0.452754264313397	1.57263768582611	7.04280528367973e-119	-0.0403243906871161	0.960477818552126	0.400879994187037	0.799169123719228	FALSE
E4_DM1	J10_VOCALLARYNX	PGS001817	52	2677	7074	474788	0.298435870660743	1.34774910416584	0.0388107541711912	0.453479390747194	1.57377846053585	5.62487831828187e-140	-0.200034035025734	0.818702888029928	0.13311582027106	0.54183656996193	FALSE
E4_DM1	DUODENAL_ULCER_UNSPE_ACUTE_CHRONIC_WO_HAEMORRHAGE_PERFORATION	PGS001817	18	2711	1358	480504	0.809955706795816	2.24780842183407	0.000692346701914118	0.451611567012305	1.57084166333738	1.49247178488889e-140	-0.279344582821381	0.756279257470312	0.221239756744424	0.660542523024067	FALSE
E4_DM1	AUD	PGS001817	43	2686	1896	479966	1.42791599558475	4.16999983225775	5.97613540882593e-17	0.449244823291372	1.56712827974112	9.96248572669849e-138	-0.0179047868918108	0.982254551414983	0.897592374146668	0.97960202953399	FALSE
E4_DM1	M13_ARTHROPATHIES	PGS001817	523	2206	54665	427197	0.623988816314737	1.86635777241184	1.81134161743115e-34	0.507900004383305	1.66179776011872	1.05604821636472e-146	-0.319682019461829	0.726379975050237	8.03700904816941e-12	1.68818405442574e-09	TRUE
E4_DM1	L12_FOLLICULARCYST	PGS001817	46	2683	8763	473099	-0.0501847079633067	0.95105374107664	0.749083304962115	0.451426263342296	1.57055060757984	5.68286660253864e-139	-0.101311009494949	0.903651944842629	0.467344083348262	0.835704724819843	FALSE
E4_DM1	J10_COPD	PGS001817	137	2592	8734	473128	1.03120790609064	2.80445130343361	6.62978543593087e-29	0.457595651175429	1.58026989358457	3.2719780283963e-138	-0.184916768815476	0.831173460524922	0.026392048895637	0.250253991752119	FALSE
E4_DM1	E4_OBESITY	PGS001817	238	2491	12046	469816	1.37593192563958	3.95876427832201	7.2127041822779e-86	0.470421456268488	1.60066866291939	1.04522985137836e-140	-0.253055596848352	0.776424713856675	9.1257662286565e-05	0.00399319296921845	TRUE
E4_DM1	AUD_SWEDISH	PGS001817	71	2658	4604	477258	1.04153041004488	2.83355019141257	2.62695007824815e-15	0.449929512513462	1.56820164300208	9.51847892609318e-137	-0.0235054145680454	0.976768685874011	0.832067814168901	0.965423794444777	FALSE
E4_DM1	O15_HYPTENSPREG	PGS001817	18	1120	3644	258240	0.417840922339477	1.51867906727249	0.0822852408632605	0.522491860540573	1.6862242545328	4.4362166212874e-80	-0.386563862010372	0.679387336948057	0.0985219555239964	0.476401300073198	FALSE
E4_DM1	F5_PSYCH_INCLAVO	PGS001817	437	2292	49911	431951	0.607442393756162	1.83573031426893	1.33726172141966e-26	0.45337072247789	1.57360745004615	4.61750638398315e-120	-0.0222916206701925	0.977955001570266	0.646726706378812	0.911822241908415	FALSE
E4_DM1	M13_LOWBACKPAINORANDSCIATICA	PGS001817	77	2652	5774	476088	0.970503208895268	2.63927223051643	2.47351031080697e-16	0.456436166980418	1.57843865746893	1.51446189716877e-140	-0.249141796388479	0.779469439596775	0.0233472719967875	0.233102367185904	FALSE
E4_DM1	L12_SCARCONDITIONS	PGS001817	17	2712	1413	480449	0.875132184555634	2.39919240919026	0.000786389622377866	0.45003847020537	1.56837251994256	1.31889824284296e-139	-0.0279460824414052	0.972440797021433	0.904612722012255	0.980910735450044	FALSE
E4_DM1	L12_VITILIGO	PGS001817	11	2718	788	481074	0.465540918005138	1.59287557097384	0.288933576342655	0.447621511947856	1.56458640631204	2.41202316798557e-138	0.493827281485534	1.63857552402127	0.0848799371601506	0.445909943933159	FALSE
E4_DM1	H7_VITREOUS	PGS001817	25	2704	4687	477175	-0.445831894591602	0.64029139946222	0.0883965820898364	0.445929938745677	1.56194203108232	1.55022523905879e-136	0.386973732327111	1.47251781114893	0.0283034674119892	0.260460418011073	FALSE
E4_DM1	ST19_OTHER_UNSPE_EFFEC_EXTER_CAUSES	PGS001817	12	2717	735	481127	1.20758213949998	3.34538618889323	3.26697145295956e-05	0.451145551438909	1.57010979720268	1.4083154840189e-140	-0.338544857036602	0.712806804270829	0.249711088714373	0.689993382703079	FALSE
E4_DM1	CD2_BENIGN_HEMANGIOMA	PGS001817	11	2718	931	480931	0.804179631173144	2.23486233518542	0.00935208913967893	0.452135323437592	1.57166461724654	3.17874667585677e-141	-0.613470638934353	0.541468363032275	0.0487826955795169	0.344671129532228	FALSE
E4_DM1	N14_ACUTERENFAIL	PGS001817	24	2705	631	481231	1.9616839067172	7.1112917405607	1.38405473976951e-21	0.453715233479165	1.57414966851913	1.32231944534085e-141	-0.470908515413275	0.624434701949054	0.0153192813082507	0.181783521436178	FALSE
E4_DM1	C3_SKIN_EXALLC	PGS001817	61	2668	11303	470559	-0.141388655858661	0.868151833824117	0.300120138864636	0.451694157456201	1.57097140520529	2.03856916766358e-138	-0.0951776161828651	0.909211429462186	0.436344662964008	0.819483125657654	FALSE
E4_DM1	H7_MACULADEGEN	PGS001817	11	2718	552	481310	1.14539733285975	3.14369020013688	0.000414377487599551	0.449947512981621	1.56822987161989	7.59671185520586e-140	-0.0295485931251001	0.970883698221901	0.919689845145113	0.984614610774619	FALSE
E4_DM1	D3_APLASTICANDOTHANAEMIA	PGS001817	137	2592	9272	472590	1.18473435739777	3.26981810309704	5.44285084394701e-39	0.461362062489611	1.58623306281587	1.57063635309873e-140	-0.277961494649905	0.757325982054988	0.00086352005908195	0.0242614866575185	TRUE
E4_DM1	ST19_INJURY_POISO_CERTA_OTHER_CONSE_EXTER_CAUSES	PGS001817	370	2359	38126	443736	0.667689827222656	1.94972790554685	2.82245158577699e-30	0.477636699875477	1.61225964284309	8.52818343934188e-138	-0.212785178451008	0.808329765218563	6.55099950251569e-05	0.00303196541946941	TRUE
E4_DM1	D3_ANAEMIA_IRONDEF	PGS001817	120	2609	10045	471817	0.946486715040264	2.57664126371619	5.7555876155746e-20	0.450432005005806	1.56898985057178	1.55004957045843e-134	-0.0652722865295973	0.936812347263719	0.452001367174406	0.827192721184079	FALSE
E4_DM1	Z21_ARTIF_OPENI_STATUS	PGS001817	28	2701	1026	480836	1.64264573133616	5.16882676449997	6.31617772995591e-18	0.454290882917287	1.57505608775617	8.32897646160831e-142	-0.463507632396382	0.629073213498436	0.0167669580705507	0.191378273009088	FALSE
E4_DM1	H8_EAR_MASTOID	PGS001817	275	2454	42397	439465	0.0775112946518399	1.08059443732758	0.273398968109911	0.445417924761678	1.56114249962332	1.38224538496387e-123	0.0407009857358316	1.04154062347588	0.486964608371225	0.845417884340102	FALSE
E4_DM1	AB1_SEPSIS_BACT	PGS001817	22	2707	640	481222	1.90075057471041	6.69091458932614	9.62821089107219e-19	0.452583071540063	1.57236848466253	5.60220775310217e-141	-0.407794991912326	0.665115218845619	0.045636761902066	0.332950950955734	FALSE
E4_DM1	E4_HYPERLIPNAS	PGS001817	54	2675	2076	479786	1.41300212644179	4.10827045651704	2.98104354152405e-24	0.456110922689933	1.57792536278532	1.1302505531417e-141	-0.346663038688707	0.707043534438868	0.0123734931047817	0.159861572288071	FALSE
E4_DM1	M13_ARTHROSIS	PGS001817	261	2468	25167	456695	0.62805499492239	1.87396216639485	1.25304499085023e-20	0.476865598759917	1.61101690683306	1.27459887935549e-143	-0.297053634496268	0.743004160639355	2.62913024404099e-06	0.000189760660433337	TRUE
E4_DM1	C3_BREAST	PGS001817	43	1095	8245	253639	0.108248403505693	1.11432451312555	0.545863196666808	0.514761473474819	1.67323934222825	6.48164410104004e-76	0.0509955202770329	1.05231817917873	0.720203792467188	0.934269116055614	FALSE
E4_DM1	J10_PHARYNGITIS	PGS001817	97	2632	16744	465118	0.160801479513094	1.17445179292776	0.135992074527166	0.454906422779779	1.57602589601104	9.30120666271016e-139	-0.151578549529606	0.859350378053786	0.127680347399136	0.531809141641386	FALSE
E4_DM1	I9_ARTOTH	PGS001817	29	2700	2094	479768	0.904599949837258	2.47094322406715	9.06060132707914e-06	0.449811697277232	1.56801689583829	7.23089392259967e-139	0.00917668232225172	1.00921891716453	0.959160135553018	0.992603455327872	FALSE
E4_DM1	O15_COMPLIC_LAB_DELIV	PGS001817	19	1119	11070	250814	-0.744801019168137	0.474828772364617	0.0140782680099552	0.5112353309592	1.66734965189111	1.58149263622019e-76	0.320175044945442	1.37736884468966	0.13040463102163	0.537251048545436	FALSE
E4_DM1	F5_NEUROTIC	PGS001817	53	2676	5558	476304	0.571612384901396	1.77112047832213	0.000247996588075664	0.448367367740816	1.56575379744537	1.10391132402524e-136	0.0666617783824963	1.06893388048191	0.602014440385412	0.89612630764026	FALSE
E4_DM1	VWXY20_TRANSPO_ACCIDENTS	PGS001817	17	2712	3691	478171	-0.14378337549925	0.8660753408782	0.560807504299353	0.451427775294753	1.57055298217949	1.81480622368653e-140	-0.273190554135983	0.760947772067481	0.239966167316087	0.680673959856276	FALSE
E4_DM1	K11_CARIES_1	PGS001817	22	2707	1842	480020	0.675240798902204	1.96450596990028	0.0084853142140788	0.447942254935594	1.56508831691842	5.43734052833752e-138	0.210575396584548	1.23438811836187	0.275936866578062	0.712053473152801	FALSE
E4_DM1	VWXY20_SUICI_OTHER_INTENTI_SELF_H	PGS001817	28	2701	2126	479736	1.17182166142983	3.22786736750433	7.97861674112816e-10	0.453488810868232	1.57379328578926	2.93185102914834e-141	-0.370143572505821	0.690635167297383	0.0477832118858636	0.341367665171575	FALSE
E4_DM1	ST19_OPEN_WOUND_HEAD	PGS001817	21	2708	1570	480292	0.84986470767331	2.33933033707126	0.000323700592239133	0.44995181267817	1.56823661454695	2.63792037732274e-139	-0.029251933221877	0.971171763212409	0.88340106798598	0.976253923099602	FALSE
E4_DM1	AB1_SEPSIS_IMPLICIT	PGS001817	32	2697	1241	480621	1.56158291941409	4.76636004075383	5.73255452435673e-18	0.452878165346453	1.57283254933165	1.17736804760237e-140	-0.301533568898375	0.739682995594563	0.077124943598664	0.427778650046632	FALSE
E4_DM1	CD2_BENIGN_RECTUM_ANAL_EXALLC	PGS001817	17	2712	1164	480698	0.851165076855395	2.34237430886292	0.000647967266996956	0.451239938905803	1.57025800288345	2.42348536683333e-140	-0.273896077075177	0.760411095299905	0.232903532652084	0.67403266175786	FALSE
E4_DM1	THYROID_DISORDER_IBD	PGS001817	15	2714	1274	480588	0.850538292235734	2.34090660468789	0.00351029827213126	0.449809946356703	1.56801415036772	1.53185468791309e-139	-0.101857198416377	0.903158514926773	0.680011789882233	0.922021542330361	FALSE
E4_DM1	ST19_INJURI_SHOUL_UPPER_ARM	PGS001817	22	2707	1848	480014	0.754995399671428	2.12760173566573	0.000635063700933501	0.451232788152904	1.57024677439663	4.42231953470114e-140	-0.190193874486352	0.826798823206618	0.343249105449188	0.762049851004876	FALSE
E4_DM1	O15_PREG_OTHER_MAT_DISORD	PGS001817	32	1106	4505	257379	0.726717803026683	2.06828094939742	0.00177616452293104	0.508179051298398	1.66226154436296	1.05481616998533e-74	0.318291183700578	1.37477651546422	0.0477915274467117	0.341367665171575	FALSE
E4_DM1	H7_RETINALDISOTH	PGS001817	97	2632	1350	480512	2.39885690437838	11.0105830350549	3.68881411726906e-98	0.449656008675444	1.56777279248274	2.77813063048495e-135	-0.0219695733705776	0.97827000005715	0.821835468467995	0.962988668164504	FALSE
E4_DM1	N14_FEMALE_GENITAL_HSIL	PGS001817	22	1116	4204	257680	0.30037419674741	1.35036401486883	0.224640416760693	0.516105349649257	1.67548948032925	8.41470265687902e-78	0.0295920976684345	1.03003429486062	0.88275545096939	0.976198509544906	FALSE
E4_DM1	K11_ULCER	PGS001817	47	2682	3909	477953	0.826498984098023	2.28530383323134	2.19296285468355e-08	0.455188380902305	1.57647033196695	2.55083298378982e-141	-0.264838860066757	0.767329587452618	0.060831326482965	0.383120437763772	FALSE
E4_DM1	K11_OTHFUNC	PGS001817	72	2657	7498	474364	0.669973182109825	1.95418491281684	5.24902525288668e-08	0.455098274633024	1.57632828850631	5.11990920618516e-140	-0.205591391774593	0.814165683120315	0.0718821512018506	0.41495549551024	FALSE
E4_DM1	AB1_MUMPS	PGS001817	32	2697	11869	469993	-0.689262014128571	0.501946361737047	0.000280065366204104	0.450569704818596	1.56920591505615	3.6546451791985e-139	-0.0730959474888565	0.929511641439292	0.662154425402032	0.916538178858028	FALSE
E4_DM1	M13_ARTHTROSIS_COX	PGS001817	48	2681	6269	475593	0.235332528677251	1.2653294571142	0.114032228128983	0.454288854822092	1.57505289339572	1.08587861252032e-140	-0.266038243522607	0.766409816729397	0.0577738378758033	0.373799273287833	FALSE
E4_DM1	M13_SOFTTISSUEOTH	PGS001817	100	2629	6792	475070	1.09596753612658	2.99207622520588	3.57753133981106e-26	0.460253389520023	1.58447542359924	7.29638837645434e-142	-0.303994284655147	0.737865083591948	0.00228415643546157	0.0503102234050733	FALSE
E4_DM1	FG_DOAAC	PGS001817	39	2690	1594	480268	1.41930685863325	4.13425382453478	3.18889041982351e-18	0.454496566268394	1.57538008388964	2.51272495178892e-141	-0.380840029508027	0.683287186664925	0.0138886021712979	0.17125642466636	FALSE
E4_DM1	H7_OCUMUSCLE	PGS001817	17	2712	3322	478540	-0.0774289272131811	0.925492799411637	0.764812606703317	0.450312575379084	1.56880247788874	8.98666251163221e-140	-0.0947230941637073	0.909624780008293	0.680382722481381	0.922100810563865	FALSE
E4_DM1	R18_MOUTH_BREAT	PGS001817	21	2708	1819	480043	0.665757258639118	1.9459635612485	0.00283525849699726	0.451809213598702	1.57115216551374	1.47484246704224e-140	-0.306775133258172	0.735816042861503	0.159271172695092	0.581531700807192	FALSE
E4_DM1	H7_EYELIDINFLAMMATION	PGS001817	15	2714	2493	479369	0.137045913952129	1.14688080514194	0.599000726487043	0.451456012289088	1.57059733050127	1.31121630335834e-140	-0.330097682563319	0.718853510548645	0.194080723397336	0.628529112921265	FALSE
E4_DM1	GOUT_COMORB	PGS001817	1776	953	124122	357740	1.79103053569271	5.99562799243301	1.76523292086566e-308	0.666868236648487	1.94812668534124	1.89218293283265e-112	-0.34443162636177	0.708623001663239	1.7618720141488e-20	1.06913003999311e-17	TRUE
E4_DM1	J10_PNEUMOPROBBAC	PGS001817	89	2640	11520	470342	0.331248631744501	1.39270602019217	0.00302942007642218	0.455517977286613	1.57699001652671	2.25052323862045e-139	-0.179089513063585	0.836031060346085	0.0796584129922956	0.434070898939895	FALSE
E4_DM1	K11_OTHILEUS	PGS001817	17	2712	1091	480771	1.07438454538854	2.92819017769547	1.14075320769696e-05	0.451751959217321	1.57106221274357	1.1759302967005e-140	-0.312750567807181	0.731432332587839	0.166816258875175	0.592741857790558	FALSE
E4_DM1	C3_UNCERTAIN_SECONDARY_EXALLC	PGS001817	25	2704	2671	479191	0.778815992340152	2.17889091409758	0.000171535106385114	0.451569804268661	1.57077606204954	3.3386815148761e-140	-0.219506425287267	0.802914998716939	0.263876783123289	0.701794877509537	FALSE
E4_DM1	E4_NUTRIDEF	PGS001817	245	2484	12815	469047	1.34492283079388	3.83789036221973	8.14333481843091e-84	0.470067996470049	1.60010299087348	4.12880289383818e-140	-0.244951015414544	0.78274287963827	0.000123022924389387	0.00513437159838793	TRUE
E4_DM1	CD2_BENIGN_COLORECANI	PGS001817	67	2662	5345	476517	0.689657758901763	1.99303331859702	1.30187994363709e-07	0.453203821709671	1.57334483566974	6.24852379353129e-139	-0.16048986393227	0.851726456685251	0.160425254287474	0.583386757680317	FALSE
E4_DM1	H7_EYE_ADNEXA	PGS001817	688	2041	65155	416707	0.702908359444849	2.01961794915808	7.64313003320816e-47	0.447051511978116	1.56369484622653	4.23163958097048e-104	0.00557461678901336	1.0055901838786	0.892153625082108	0.978439334379643	FALSE
E4_DM1	R18_ABNORMAL_RESULTS_FUNCTION_STUDI	PGS001817	42	2687	1809	480053	1.46819472457688	4.34139065661116	4.50934888214172e-20	0.452958942760171	1.57295960380869	3.1529793323812e-140	-0.230275157202135	0.794315010935169	0.132312400195969	0.540702661399954	FALSE
E4_DM1	M13_SCIATICA	PGS001817	18	2711	1285	480577	0.884292278366503	2.42127019967094	0.000875935547431133	0.449279451005686	1.56718254675105	5.17252513786666e-139	0.0341827731506091	1.03477371829799	0.870596864796366	0.973954784754184	FALSE
E4_DM1	E4_MINERAL_MET	PGS001817	26	2703	996	480866	1.55930816881161	4.75553008277617	7.96745818722824e-15	0.452040695650037	1.57151590113748	2.03958886859256e-140	-0.241383244837305	0.785540514345596	0.192904694830122	0.627225563951617	FALSE
E4_DM1	O15_MATERN_CARE	PGS001817	23	1115	8135	253749	-0.365778220957287	0.693656622653682	0.219265592705036	0.506935968500846	1.66019649940898	6.3963422982687e-75	0.477310453031744	1.61173373401604	0.0117762515894617	0.154895614035937	FALSE
E4_DM1	VWXY20_OTHER_EXTER_CAUSES_ACCIDENTAL_INJURY	PGS001817	145	2584	19157	462705	0.353243681197227	1.42367802473319	5.828299735021e-05	0.461600111788361	1.5866107094316	2.37633541921158e-140	-0.231582278139395	0.793277423427505	0.00475643469203177	0.0846533181191402	FALSE
E4_DM1	D3_IMMUNEMECHANISM	PGS001817	18	2711	1585	480277	0.725702478739064	2.06618203923342	0.00368159903701872	0.450716714336164	1.5694366202182	5.23333531917933e-140	-0.19989018603025	0.818820666088896	0.38586603643737	0.790628893993661	FALSE
E4_DM1	N14_LUMPNASBREAST	PGS001817	49	1089	12137	249747	-0.128907590356526	0.879055194969495	0.453414712099794	0.511946702792922	1.66853617945154	9.92021613940076e-75	0.111747747660538	1.11823074874242	0.40549026203982	0.801766584018463	FALSE
E4_DM1	AB1_VIRAL_NOS	PGS001817	31	2698	5632	476230	0.0254220661690398	1.025747962687	0.899007839306009	0.449538055239886	1.56758787920149	1.455796477912e-138	0.0158609706824051	1.01598742354837	0.924983554483515	0.986143336756569	FALSE
E4_DM1	AB1_OTHER_BACT_INOTHER	PGS001817	83	2646	4633	477229	1.2223422022605	3.39513051055168	3.09092401853559e-27	0.45867323194962	1.58197367985873	9.24563185672934e-142	-0.307278028317018	0.735446097638937	0.00449032092430582	0.0814078289862134	FALSE
E4_DM1	G6_HEADACHE	PGS001817	26	2703	3188	478674	0.444973898924789	1.56044946589225	0.0393086038771661	0.449759906339366	1.56793568887557	6.91032752374764e-139	-0.0143455898109769	0.98575681787811	0.935555354029602	0.987655999217097	FALSE
E4_DM1	J10_SINUSITIS	PGS001817	105	2624	17046	464816	0.198173523573754	1.21917393088529	0.0626871455996852	0.45308686770498	1.57316083745033	5.43017604300534e-137	-0.0896766750335485	0.914226729816936	0.335718068329898	0.75739306437602	FALSE
E4_DM1	K11_OESSTODUO	PGS001817	600	2129	64479	417383	0.61793176991139	1.85508732405077	1.55102968422388e-36	0.497815018265915	1.64512277759155	8.03777897559787e-136	-0.224030571127766	0.799290698777781	3.33580789963145e-07	3.01716984537012e-05	TRUE
E4_DM1	M13_SYNOTEND	PGS001817	112	2617	11415	470447	0.514458554883703	1.6727325636843	2.29268655645908e-06	0.446835251165943	1.56335671687248	1.06733868081245e-132	0.0587524733314958	1.06051270307266	0.506321214979606	0.854394538966541	FALSE
E4_DM1	K11_IBS	PGS001817	149	2580	24336	457526	0.197735255713582	1.21863972320701	0.0325063440054755	0.44971060587659	1.56785839082594	1.16977445202548e-132	0.000872700384984112	1.00087308129876	0.991108572140957	0.998291535281835	FALSE
E4_DM1	Z21_OUTCO_DELIV	PGS001817	31	1107	13873	248011	-0.442239661395154	0.642595611638682	0.0629081084500839	0.508787852917463	1.66327383999483	5.42726920411181e-75	0.289326600785021	1.3355278417487	0.0829766566228624	0.442236054859425	FALSE
E4_DM1	K11_OTHPERITON	PGS001817	22	2707	1415	480447	1.22343132885697	3.39883025186685	1.28969964784647e-08	0.452608974263646	1.57240921381625	5.26467276066847e-141	-0.406238249150099	0.666151438503061	0.0536738545791078	0.360742997470639	FALSE
E4_DM1	D3_BLOOD_IMMUN	PGS001817	301	2428	25515	456347	0.956875340248964	2.603548546949	5.35820907680612e-48	0.461914319771677	1.58710931351151	4.26773056235803e-132	-0.14600930054075	0.864149666088085	0.0111657476703442	0.149582673614816	FALSE
E4_DM1	H7_LENS	PGS001817	190	2539	12108	469754	0.966044008823439	2.62752938889498	5.1737316155385e-33	0.457910792256618	1.58076798002703	9.87812559515925e-136	-0.124081293767484	0.883308030526273	0.0847506304439058	0.445654338459189	FALSE
E4_DM1	I9_ARTEMBTHR	PGS001817	15	2714	495	481367	1.68498829659578	5.39238782268583	8.19227956280276e-11	0.452120628714576	1.57164152224001	4.54634920312549e-141	-0.519956809401156	0.594546226223212	0.0537088788972155	0.36087432790227	FALSE
E4_DM1	I9_ARTEMBTHRNAS	PGS001817	15	2714	495	481367	1.68498829659578	5.39238782268583	8.19227956280276e-11	0.452120628714576	1.57164152224001	4.54634920312549e-141	-0.519956809401156	0.594546226223212	0.0537088788972155	0.36087432790227	FALSE
E4_DM1	R18_ABNORMAL_FINDI_EXAMI_OTHER_BODY_FLUIDS_SUBST_TISSU_WO_DIAGNOSIS	PGS001817	12	2717	1907	479955	0.336907835102988	1.400609970716	0.268150829437258	0.452849196715673	1.57278698718619	1.10077052336448e-141	-0.823111603829361	0.439063335620423	0.00755590870163306	0.116069120971456	FALSE
E4_DM1	GOUT	PGS001817	131	2598	9838	472024	0.712380545597613	2.03883903547063	7.19725647418356e-15	0.468119026153975	1.59698747465211	2.53012092728423e-145	-0.408462750753476	0.66467123053291	3.46343007279783e-06	0.000242084487315468	TRUE
E4_DM1	N14_RENFAILNAS	PGS001817	56	2673	1369	480493	2.04148414686895	7.70203166665505	5.68318775708921e-50	0.455277262089615	1.57661045674895	5.71328026802924e-141	-0.297598795536085	0.742599214109117	0.0211844065136835	0.219972586169428	FALSE
E4_DM1	K11_ENERCOLNONINF	PGS001817	169	2560	14005	467857	0.893252330599492	2.44306239092194	5.95876859513399e-28	0.464596265016754	1.59137156679846	7.76749669779202e-141	-0.236872734658651	0.789091705652907	0.00174845275859617	0.0413627372066579	TRUE
E4_DM1	C_STROKE	PGS001817	136	2593	7835	474027	1.07712910463606	2.93623780767315	2.33098737371861e-31	0.457594134318916	1.58026749654371	2.58544236944802e-138	-0.165510133500003	0.847461275412574	0.0493887116149847	0.346651931315751	FALSE
E4_DM1	M13_JOINTOTH	PGS001817	75	2654	7499	474363	0.613912559658343	1.84764630159141	5.74596248808443e-07	0.453694571233914	1.57411714338864	5.11528884099233e-139	-0.155636537754898	0.855870210353755	0.165969993771487	0.591409740214759	FALSE
E4_DM1	WEIGHTLOSS	PGS001817	41	2688	2287	479575	1.20022908921331	3.32087761284008	1.51927572366086e-12	0.450620869078229	1.56928620436896	8.47331914404509e-139	-0.0663586666900167	0.93579516553868	0.666344724536424	0.917515302953265	FALSE
E4_DM1	KRA_PSY_ANYMENTAL_SUICID_PREG_NERV	PGS001817	28	2701	2209	479653	1.14905771079319	3.15521838025154	1.69317530317377e-09	0.453494372956337	1.57380203939052	2.90913199910625e-141	-0.371618007848907	0.689617620735192	0.0465495241856057	0.336680138864897	FALSE
E4_DM1	E4_OBESITY_HYPER	PGS001817	238	2491	12132	469730	1.37016668095082	3.93600669813624	3.63598976888128e-85	0.470422698832724	1.60067065185426	1.03187758437479e-140	-0.253288448949984	0.776243942777574	9.05047494752123e-05	0.00396630061437262	TRUE
E4_DM1	N14_RENALTUB	PGS001817	195	2534	8885	472977	1.41231447455691	4.1054463677003	5.15008303006081e-73	0.461555435814333	1.58653982763612	1.28557481891255e-137	-0.181005758827674	0.83443055334019	0.0104817084551612	0.143623199439131	FALSE
E4_DM1	N14_MENSIRREG	PGS001817	16	1122	6136	255748	-0.428421836768167	0.651536514763606	0.136599011487745	0.515806656892064	1.67498909849066	3.97653527077359e-78	0.0574331568532898	1.05911447374446	0.806142727276811	0.958533540263251	FALSE
E4_DM1	N14_PHIMOSIS	PGS001817	34	1557	1750	218228	1.1304438890865	3.09703093328604	8.50317953085638e-11	0.407507999617466	1.50306746945078	5.46390654387934e-66	-0.327617402430031	0.720638681576554	0.0630207413388844	0.389545852842103	FALSE
E4_DM1	I9_RHEUFEV	PGS001817	16	2713	2284	479578	0.195357637635244	1.21574570516827	0.448263376865166	0.450600363456603	1.56925402550976	4.90767754768792e-140	-0.149886746805082	0.860805459873332	0.539118602769739	0.869011303134212	FALSE
E4_DM1	L12_NAIL_INGROW	PGS001817	15	2714	710	481152	1.39342682671877	4.02863184885399	7.6251362714553e-08	0.452084484572467	1.57158471763207	4.86235525600234e-141	-0.452390402704767	0.636105783824455	0.0907241859296363	0.45917808631501	FALSE
E4_DM1	N14_HYPERTROPHYBREAST_BOTH	PGS001817	12	2717	1309	480553	0.590739202459091	1.80532242106008	0.0416193015412074	0.451196165942037	1.57018926954113	1.29854365063022e-140	-0.347217765497012	0.706651427201929	0.231061493457988	0.671892942554393	FALSE
E4_DM1	AB1_STREPTSTAPHYCOCC_INOTHER	PGS001817	44	2685	2062	479800	1.42679771976846	4.16533922869724	7.50976908818785e-20	0.453077750603015	1.57314649484795	3.29184324042823e-140	-0.228935927648198	0.795379493707243	0.124710343738918	0.526595690090303	FALSE
E4_DM1	VWXY20_UNSPE_FALL	PGS001817	21	2708	2506	479356	0.472062720764226	1.60329794064516	0.037785457183055	0.450974307109011	1.56984094782271	5.24333390304938e-140	-0.166179425431904	0.846894266186858	0.431460906650166	0.816768996418375	FALSE
E4_DM1	SLEEP	PGS001817	108	2621	8991	472871	0.796173711972438	2.21704163861794	2.82214452872803e-15	0.459115484189487	1.58267346599164	1.32732168050479e-140	-0.247574968312659	0.780691691478214	0.00773514380245107	0.117859462257939	FALSE
E4_DM1	Z21_PERSONS_ENCOUNTERI_HEALTH_SERVI_EXAM_INVES	PGS001817	278	2451	25025	456837	0.750298136128035	2.11763126489496	1.09643542559901e-29	0.468498899451039	1.59759424278969	2.73119823870118e-137	-0.193281882842142	0.824249599569684	0.00127874092658901	0.0326774151935473	TRUE
E4_DM1	L12_NONIONRADISKIN	PGS001817	28	2701	6561	475301	-0.589240805257033	0.554748286886049	0.00954932417871469	0.447841660939307	1.5649308863485	1.43975465098709e-137	0.187754487084267	1.20653725850338	0.277005642106137	0.71323919785802	FALSE
E4_DM1	C3_CANCER_EXALLC	PGS001817	224	2505	32291	449571	0.199174849151753	1.22039533233452	0.00788355914372682	0.457103486224732	1.57949233149041	3.1558023053601e-133	-0.0902171709016182	0.913732727562106	0.166829382416715	0.592741857790558	FALSE
E4_DM1	ASTHMA_ACUTE_RESPIRATORY_INFECTIONS	PGS001817	94	2635	9428	472434	0.660478362909981	1.93571808869893	5.80672615774685e-09	0.452498593026969	1.57223565892145	3.33259677267695e-137	-0.114180897840574	0.892096562943211	0.247822075140461	0.688067011340485	FALSE
E4_DM1	K11_MALABSORB	PGS001817	18	2711	2981	478881	-0.140276718321744	0.869117701328539	0.673219594663657	0.449640083698274	1.56774782593561	2.56778170953086e-139	0.0573170615945248	1.05899152271273	0.815373601034271	0.961205777373586	FALSE
E4_DM1	VIT_DEF	PGS001817	11	2718	617	481245	1.14979704228339	3.15755199510968	0.000512832142652438	0.449858906094942	1.56809092180941	8.70426497381899e-140	-0.0823771915577482	0.920924528219179	0.776965525746068	0.950799692016524	FALSE
E4_DM1	J10_LARYNGITIS	PGS001817	11	2718	2967	478895	-0.311609333727011	0.732267544588677	0.329946437502664	0.449992634584778	1.56830063426227	6.41866425605164e-140	-0.0851444381604505	0.918379625757463	0.772525938526223	0.94974070743769	FALSE
E4_DM1	NEURODEGOTH	PGS001817	15	2714	2245	479617	0.431475778915383	1.53952785062742	0.095941432841178	0.451741248905756	1.57104538626789	1.01627859228457e-140	-0.316714958078335	0.728538389514597	0.177787801226125	0.607991546543876	FALSE
E4_DM1	C3_COLON_EXALLC	PGS001817	21	2708	1480	480382	0.902555183141788	2.46589588373149	4.50009069729925e-05	0.454102713341739	1.57475973800355	5.80099668903009e-142	-0.630423295048303	0.532366405242585	0.00440677316679072	0.0804783441007793	FALSE
E4_DM1	C3_CANCER_WIDE	PGS001817	224	2505	32291	449571	0.199174849151753	1.22039533233452	0.00788355914372682	0.457103486224732	1.57949233149041	3.1558023053601e-133	-0.0902171709016182	0.913732727562106	0.166829382416715	0.592741857790558	FALSE
E4_DM1	ABDOM_HERNIA	PGS001817	85	2644	6571	475291	0.778557004372414	2.17832668063581	1.32017677920732e-11	0.454407617688249	1.57523996229989	7.35021639264621e-139	-0.144574566553414	0.865390380819132	0.163573113256692	0.587844239437956	FALSE
E4_DM1	Z21_FOLLOW__EXAM_TREAT_CONDI_OTH_MALIG_NEOPLASMS	PGS001817	64	2665	6178	475684	0.596252815082309	1.81530376088446	5.60653348616637e-06	0.453894418283306	1.57443175749145	1.28325960193871e-139	-0.181649876763965	0.833893254714612	0.127727530314376	0.531919741214846	FALSE
E4_DM1	FALLS	PGS001817	81	2648	10177	471685	0.42145177198136	1.52417270141319	0.000233668639491035	0.458350943875857	1.58146391075936	1.23369708206609e-141	-0.304168991051669	0.737736185102097	0.00536466841756671	0.091940091373863	FALSE
E4_DM1	RHEUMA_NOS	PGS001817	23	2706	1956	479906	0.44324550798107	1.55775472861786	0.123620454982678	0.446817727965165	1.56332932209886	3.57528168615314e-137	0.225861968556383	1.25340264436086	0.243486942363836	0.683783404241623	FALSE
E4_DM1	L12_DISORDSKINAPPENDIX	PGS001817	156	2573	24679	457183	0.186139435707998	1.20459021155716	0.0342647811472158	0.453892796759311	1.57442920451465	5.93730469053534e-135	-0.0723773160243704	0.930179857823338	0.351362790677099	0.767549108344129	FALSE
E4_DM1	R18_FEVER_OTHER_UNKNO_ORIGIN	PGS001817	21	2708	1852	480010	0.792468190759118	2.20884154598671	0.000452992436065942	0.451213118163702	1.5702158879633	3.61475972405846e-140	-0.207506419053711	0.812608025581794	0.331508332870414	0.754470416134027	FALSE
E4_DM1	I9_HYPTENS	PGS001817	1494	1235	121095	360767	1.3185148237354	3.73786586316297	7.65037985491063e-195	0.602460789061358	1.82660817183563	1.38326917646775e-117	-0.286509727955863	0.750879773970261	1.250504225959e-15	4.68685714597339e-13	TRUE
E4_DM1	APPENDICITIS_BROAD	PGS001817	31	2698	9167	472695	-0.482764257583402	0.617075277045107	0.0112504011228616	0.451029362753721	1.56992737880742	1.82626059258063e-139	-0.112060567857245	0.89399010879525	0.509385817722669	0.855881829684074	FALSE
E4_DM1	IBD_BACT_INTEST_INFECTIONS	PGS001817	22	2707	1692	480170	0.876210078569599	2.40177987858484	5.29254137049268e-05	0.452033211167905	1.57150413919882	1.2648472782819e-140	-0.305384861378078	0.736839738657667	0.144712400940183	0.56034972369845	FALSE
E4_DM1	I9_OTHARR	PGS001817	18	2711	1066	480796	0.849280613138837	2.33796434597985	0.00212257893858947	0.448711292315013	1.56629239126597	1.16658806737509e-138	0.110612983868594	1.1169625406721	0.598876886579062	0.894807951221337	FALSE
E4_DM1	H7_EYELIDDIS	PGS001817	68	2661	8918	472944	0.350989137889655	1.42047189650592	0.00539055624993797	0.455505798413836	1.57697081068288	1.69493787493205e-140	-0.242865671099582	0.784376871177745	0.0397293027311606	0.310424507504784	FALSE
E4_DM1	R18_UNSPE_HAEMATU	PGS001817	74	2655	9173	472689	0.323950197942842	1.38257845015388	0.00626185565872798	0.460190980084607	1.58437654046827	3.25691944899903e-143	-0.406517192812898	0.665965645694894	0.000507834709586538	0.0160669095649823	TRUE
E4_DM1	K11_OESULC_ADVERSE	PGS001817	39	2690	3178	478684	0.643512348002627	1.90315369189341	0.000173140532541684	0.451124972678522	1.57007748662183	3.64834704711384e-139	-0.103784849221735	0.901419217605628	0.494541953408328	0.849001444171331	FALSE
E4_DM1	H7_REFRAACCOMMODIS	PGS001817	12	2717	2388	479474	-0.165714029116904	0.847288499387759	0.606367120586827	0.449570984198624	1.56763949908797	1.48422350424758e-139	0.0354265568255489	1.03606155368436	0.89617993023736	0.979287159630912	FALSE
E4_DM1	O15_PREG_BIRTH_PUERP	PGS001817	80	1058	24526	237358	-0.100132919837008	0.904717155186671	0.480751418153941	0.506501735639293	1.65947574403146	3.88331037837936e-71	0.146594609393367	1.15788447238407	0.169292652761025	0.595854985770357	FALSE
E4_DM1	E4_HYTHY_AI_EXCL	PGS001817	18	2711	1199	480663	1.006512227216	2.73604166263598	0.000174144407421459	0.449396238117434	1.56736558416226	3.85256104748647e-139	0.0156729112531128	1.01579637549809	0.944852740627014	0.989641482064607	FALSE
E4_DM1	OFFICIAL_TILASTOKESKUS	PGS001817	69	2660	4189	477673	1.09041998343487	2.9755234807513	2.87156200268829e-16	0.450094414217688	1.56846026344848	5.97151091555986e-137	-0.0337376165887398	0.966825150240864	0.763802381678423	0.947562607585903	FALSE
E4_DM1	M13_GOUT	PGS001817	131	2598	9838	472024	0.712380545597613	2.03883903547063	7.19725647418356e-15	0.468119026153975	1.59698747465211	2.53012092728423e-145	-0.408462750753476	0.66467123053291	3.46343007279783e-06	0.000242084487315468	TRUE
E4_DM1	I9_HYPTENSRD	PGS001817	33	2696	570	481292	2.35734471200289	10.5628667291795	1.57930422136622e-40	0.453504308982304	1.57381767680614	5.02481063929202e-141	-0.322524167026015	0.724318426973129	0.0640339083011513	0.392765048413865	FALSE
E4_DM1	COX_ARTHROSIS	PGS001817	48	2681	6269	475593	0.235332528677251	1.2653294571142	0.114032228128983	0.454288854822092	1.57505289339572	1.08587861252032e-140	-0.266038243522607	0.766409816729397	0.0577738378758033	0.373799273287833	FALSE
E4_DM1	D3_NUTRIANAEMIA	PGS001817	143	2586	11766	470096	0.958150299506678	2.60687008223298	4.16838661018172e-24	0.451572884240675	1.5707809000033	4.58124072345253e-134	-0.0852996607724215	0.918237083536346	0.286700668167729	0.721962898076233	FALSE
E4_DM1	N14_POLYPFEMGEN	PGS001817	56	1082	11214	250670	0.159854357930882	1.17333997088585	0.275143269071894	0.523283145332881	1.68755906618026	1.3651890048905e-77	-0.131461535950903	0.876813000267481	0.303229888969958	0.732920656852908	FALSE
E4_DM1	L12_OTHERCONTACT	PGS001817	13	2716	2459	479403	0.0754618499571754	1.0783820866105	0.786539879828928	0.451623401922207	1.57086025421694	8.78365271672776e-141	-0.40073033392427	0.669830667292603	0.136279552740539	0.547098410784176	FALSE
E4_DM1	M13_ADHCAPSULITIS	PGS001817	17	2712	861	481001	1.33303636488028	3.79254146226282	4.72770948617792e-08	0.452040796326489	1.57151605935214	6.72816523473405e-141	-0.446012231574001	0.640175941654354	0.0723588327643447	0.416287424734245	FALSE
E4_DM1	RA_CO_MORB	PGS001817	544	2185	30984	450878	1.20949826391152	3.35180251030768	1.56032592889162e-118	0.496398646380869	1.64279432131119	1.37246481147057e-138	-0.244302283986796	0.783250834289396	1.01323664680184e-07	1.02114309796493e-05	TRUE
E4_DM1	Z21_PERSONAL_HISTORY_CERTA_OTH_DISEA	PGS001817	219	2510	14549	467313	1.00736088772286	2.73836461870131	8.01270950989872e-42	0.462263103255623	1.58766296757436	8.49993507545364e-137	-0.16812058625602	0.845251902776639	0.0121331232665528	0.1577870100005	FALSE
E4_DM1	J10_LOWCHRON	PGS001817	543	2186	66447	415415	0.47458225546204	1.60734259862597	1.12537645499605e-19	0.461597724832318	1.5866069222661	1.28496729980611e-118	-0.0786035892946881	0.924406296375352	0.0782478848396063	0.430639350088045	FALSE
E4_DM1	K11_FISSANAL	PGS001817	25	2704	3879	477983	0.189051937126265	1.20810369628774	0.361505162906598	0.451689032235631	1.57096335365096	2.51558953513364e-140	-0.23772090432866	0.788422705754135	0.232781473861912	0.673906245269166	FALSE
E4_DM1	R18_UNKNO_UNSPE_CAUSES_MORBIDI	PGS001817	185	2544	15796	466066	0.817457609160369	2.26473467130237	4.8093034347148e-24	0.45667333366566	1.57881305492873	3.97268809000354e-135	-0.102657396586807	0.902436098212335	0.153321420880146	0.572903499752458	FALSE
E4_DM1	K11_LIVER	PGS001817	94	2635	2960	478902	1.82736526786156	6.21748365524694	1.96061810565251e-65	0.458821393350277	1.58220808465938	2.78542641427678e-141	-0.270797368392044	0.762771042269395	0.00792935616224655	0.119610942987733	FALSE
E4_DM1	M13_HALLUXVALGUS	PGS001817	19	2710	3958	477904	0.0254442821411556	1.02577075092827	0.914110351199365	0.451126348825877	1.5700796472813	3.53805578758859e-140	-0.206228254316866	0.813647336568803	0.348671655713928	0.765505089217026	FALSE
E4_DM1	CD2_BENIGN_SIGMOID_COLON	PGS001817	21	2708	1801	480061	0.618690977697124	1.85649625555861	0.00604446312345352	0.451394485655963	1.57050069990824	3.14591776432038e-140	-0.224402988569918	0.798993084402038	0.274549507416761	0.71082768373961	FALSE
E4_DM1	D3_BLOODOTHER	PGS001817	35	2694	3290	478572	0.69426112891396	2.00222913804985	0.000219121360397456	0.449662245404639	1.56778257028758	1.96951254711435e-138	-0.011319992683418	0.988743837354871	0.943119651796434	0.989176817365013	FALSE
E4_DM1	CD2_BENIGN_HEMANGIOMA_EXALLC	PGS001817	11	2718	931	480931	0.804179631173144	2.23486233518542	0.00935208913967893	0.452135323437592	1.57166461724654	3.17874667585677e-141	-0.613470638934353	0.541468363032275	0.0487826955795169	0.344671129532228	FALSE
E4_DM1	N14_BREASTDISOTH	PGS001817	28	1110	8598	253286	-0.211503706520619	0.809366281114357	0.301696185839597	0.519194506275607	1.68067333250302	1.60042121834869e-78	-0.120940447145255	0.88608672701578	0.515219559093637	0.858715582399988	FALSE
E4_DM1	K11_GALLBILPANC	PGS001817	218	2511	17800	464062	0.949119808779341	2.58343474170267	2.12910412309326e-38	0.470375935089383	1.60059580025291	5.20800088260507e-142	-0.276772832562621	0.75822672196921	5.54472389365657e-05	0.0026353638371972	TRUE
E4_DM1	KRA_PSY_ANXIETY	PGS001817	53	2676	5558	476304	0.571612384901396	1.77112047832213	0.000247996588075664	0.448367367740816	1.56575379744537	1.10391132402524e-136	0.0666617783824963	1.06893388048191	0.602014440385412	0.89612630764026	FALSE
E4_DM1	N14_ENDOMETRIOSIS	PGS001817	39	1099	8043	253841	0.302806935903696	1.35365309740084	0.0738360095501099	0.524650947209095	1.68986889196911	2.21495995749771e-79	-0.243731797710704	0.783697795621626	0.122417991197014	0.522550043710107	FALSE
E4_DM1	I9_CHD_NOREV	PGS001817	226	2503	12224	469638	1.09643819740534	2.9934848110856	1.30532580945915e-50	0.469626761929507	1.59939712590294	5.40406014856982e-141	-0.255820710152258	0.774280777031046	0.000135149103371093	0.00553373094160083	TRUE
E4_DM1	H7_CONJUNCTIVITIS	PGS001817	115	2614	16508	465354	0.258738137239764	1.29529457100195	0.0123492666659921	0.450951543985379	1.56980521374584	2.91204068061028e-135	-0.0292443020189128	0.971179174449526	0.744594072561119	0.942120417114504	FALSE
E4_DM1	I9_NONRHEVALV	PGS001817	31	2698	2971	478891	0.606246203265054	1.83353574394652	0.000831395288714279	0.453827821281523	1.57432690854824	2.62170284052118e-141	-0.374075013964127	0.687925305889202	0.0355644706859013	0.294045020600704	FALSE
E4_DM1	PULM_ANXIETY	PGS001817	31	2698	3392	478470	0.384309893127869	1.46860048036812	0.0874420183045564	0.44647151935307	1.56278817770384	1.39373185810152e-136	0.26949669766953	1.3093053084602	0.101813270995561	0.482692680523776	FALSE
E4_DM1	ST19_FRACT_LOWER_LEG_INCLU_ANKLE	PGS001817	14	2715	3585	478277	-0.311401046419889	0.732420082508937	0.268301219229445	0.45337999970209	1.57362204882299	6.5825053731223e-142	-0.780859616377572	0.45801212730915	0.00614887239878568	0.101085659724659	FALSE
E4_DM1	H8_INNER	PGS001817	39	2690	6495	475367	-0.0210385896685238	0.979181177563303	0.908938758946709	0.44853271341946	1.566012709474	1.59504207806428e-137	0.0829837363230101	1.08652413752693	0.57939068463895	0.887181023700184	FALSE
E4_DM1	FIBRO_COMORB	PGS001817	418	2311	58341	423521	0.399632375837884	1.49127636763263	6.38147019430559e-12	0.453522560355207	1.57384640140157	4.20786220427261e-121	-0.0249997963410527	0.975310110658943	0.613742764168991	0.900390530815253	FALSE
E4_DM1	R18_ABNORMAL_BLOOD_P_READI_WO_DIAGNOSIS	PGS001817	12	2717	1114	480748	0.534011592824196	1.70576142192924	0.0983909381916879	0.449408812649307	1.56738529317467	2.1267693521652e-139	0.0619298313830417	1.06388769058103	0.807961603277414	0.959179331000474	FALSE
E4_DM1	C3_COLORECTAL_EXALLC	PGS001817	26	2703	2271	479591	0.669262608182878	1.95279681320146	0.000866139059012885	0.45558953803225	1.57710287114609	1.07698709421473e-142	-0.69212321072248	0.500512247136783	0.000692869190971209	0.0205721367749328	TRUE
E4_DM1	M13_ARTHROSIS_INCLAVO	PGS001817	261	2468	25167	456695	0.62805499492239	1.87396216639485	1.25304499085023e-20	0.476865598759917	1.61101690683306	1.27459887935549e-143	-0.297053634496268	0.743004160639355	2.62913024404099e-06	0.000189760660433337	TRUE
E4_DM1	K11_OTHENTERCOL	PGS001817	130	2599	9750	472112	0.997574372970962	2.71169628085346	4.08198339957577e-27	0.460557390504519	1.58495717891126	1.80041691760676e-140	-0.239411079699796	0.787091258621362	0.00558524596080262	0.0946247188238546	FALSE
E4_DM1	VWXY20_OTHER_MEDICAL_PROCED_CAUSE_ABNORMAL_REACTION_PATIENT_COMPLICATION_WO_MENTION_MISAD_TIME_PROCED	PGS001817	21	2708	851	481011	1.49155904122839	4.44401852907891	3.97484679524927e-11	0.451248816135727	1.57027194248665	3.58411138912434e-140	-0.213587373473819	0.807681587121496	0.315765288768327	0.742678508639143	FALSE
E4_DM1	G6_OTHNEU	PGS001817	57	2672	5261	476601	0.621301630926736	1.86134925549763	1.64183283902694e-05	0.450891736514428	1.56971133047361	4.36219950403201e-138	-0.0636481510215209	0.938335093699865	0.611091482620327	0.89946944170487	FALSE
E4_DM1	L12_PILONIDALCYST	PGS001817	15	2714	1140	480722	0.863828802908507	2.37222611402225	0.00191533067974038	0.450082634470167	1.5684417874914	1.05726011674174e-139	-0.0921497386065423	0.911968582415918	0.697800795237644	0.92750172400665	FALSE
E4_DM1	E4_METABOLIA	PGS001817	407	2322	18237	463625	1.43827129395755	4.21340577761741	3.52227823705414e-140	0.484936252318101	1.62407147475248	4.81275899277828e-140	-0.257288832293489	0.773144872306222	6.34109794463694e-07	5.34751721011585e-05	TRUE
E4_DM1	J10_LOWERINF	PGS001817	277	2452	30815	451047	0.523954872533626	1.68869302632118	9.18448471722188e-15	0.460708248124246	1.58519629981479	1.29832075083962e-132	-0.115474493574374	0.890943296726202	0.0521253209797169	0.355330437089472	FALSE
E4_DM1	FG_OTHHEART	PGS001817	201	2528	14644	467218	0.855599994570116	2.35278561575995	2.30830719645739e-29	0.468642946863609	1.59782438868226	1.05243298934171e-141	-0.266928436982501	0.76572786730144	0.000147468221971196	0.00592601101661967	TRUE
E4_DM1	AB1_ZOSTER	PGS001817	43	2686	8718	473144	-0.231296737484888	0.793503968724603	0.182024544071455	0.448459286647245	1.56589772643697	3.29497440953229e-137	0.0781853876626804	1.08132310405232	0.577835603319322	0.886234048429838	FALSE
E4_DM1	KRA_PSY_SUBSTANCE	PGS001817	72	2657	4563	477299	1.10712014659019	3.02563245780679	1.62078695306838e-18	0.453070592363825	1.57313523392936	1.1687552386361e-138	-0.149632254645963	0.861024555991335	0.17529781556979	0.604357478268144	FALSE
E4_DM1	J10_PNEUMONAS	PGS001817	86	2643	11082	470780	0.326333149108202	1.38587699565842	0.00431160626137677	0.454423454726612	1.57526490963315	6.94311347189413e-139	-0.150518915686477	0.860261457417493	0.148411361258774	0.56528724491683	FALSE
E4_DM1	J10_PNEUMONIA	PGS001817	93	2636	11611	470251	0.371583551966371	1.45002899381401	0.000661998417265654	0.456114232885611	1.57793058603568	1.50015863796449e-139	-0.189152730070054	0.827660088457755	0.0590766927089059	0.378090833336998	FALSE
E4_DM1	M13_OSTEOMYELITIS	PGS001817	13	2716	1334	480528	0.478481677100729	1.61362254125045	0.112464072911072	0.449962658987027	1.56825362421788	9.23497340013099e-140	-0.0614538738406388	0.940396321609633	0.817898115668773	0.961983915332553	FALSE
E4_DM1	M13_ARTHTROSIS_COX_PRIM_ICD10	PGS001817	19	2710	2382	479480	0.27196530006185	1.31254145541357	0.239026964228799	0.452909722303799	1.57288218392448	2.60562631672616e-141	-0.478085305533922	0.619969307913334	0.0383513667280056	0.305545486684997	FALSE
E4_DM1	H7_LACRIMALSYSTEM	PGS001817	56	2673	6170	475692	0.539251501390057	1.71472291401052	0.000103554640876612	0.454412936155759	1.57524834018473	2.03730449962961e-140	-0.239783518196194	0.786798170118581	0.0652688362405793	0.396205124190782	FALSE
E4_DM1	I9_HYPTENSHR	PGS001817	39	2690	681	481181	2.32753397670539	10.2526271156025	2.91174644534639e-46	0.454160977544837	1.57485149279774	3.80389872653698e-141	-0.309079115232544	0.734122687441552	0.0552669615343776	0.366109702792971	FALSE
E4_DM1	F5_ANXIETY	PGS001817	12	2717	1135	480727	0.706604299311591	2.02709614662337	0.0214609782853074	0.450186808755262	1.5686051873042	6.16665821070773e-140	-0.12493200249728	0.882556912210359	0.645384781578673	0.911379758403813	FALSE
E4_DM1	N14_BREAST	PGS001817	105	1033	27434	234450	-0.113116242185585	0.893046844365228	0.317535842522	0.520482665164424	1.68283970180986	1.48674369348456e-73	-0.0433600275895665	0.957566577612969	0.650832400800606	0.913226989668532	FALSE
E4_DM1	H8_OTHEREAR	PGS001817	42	2687	4927	476935	0.365367062290994	1.44104286357676	0.0256383472691022	0.451788880181025	1.57112021894532	1.79530919024018e-139	-0.143429108908594	0.866382216791197	0.334450439658968	0.756422883239211	FALSE
E4_DM1	M13_SOFTTISSUENAS	PGS001817	34	2695	2481	479381	0.964986791683216	2.62475298767668	4.43542411958175e-08	0.4527841289867	1.57268465283815	1.60441038015456e-140	-0.273258296080344	0.760896225731788	0.107379915784223	0.493552167969208	FALSE
E4_DM1	G6_SLEEPAPNO	PGS001817	49	2680	2191	479671	1.3281679769352	3.77412277017475	4.68138293015278e-20	0.457148829683864	1.57956395276015	1.53891668399035e-142	-0.450627408765315	0.637228223602726	0.0016406916679921	0.0393327019269812	TRUE
E4_DM1	AB1_DERMATOPHYTOSIS	PGS001817	128	2601	19391	462471	0.00161281129800015	1.00161411257762	0.987737438249571	0.443381972479988	1.55796732134169	9.71741642278065e-130	0.128970829603331	1.13765693777756	0.11769783862116	0.512919205134728	FALSE
E4_DM1	K11_PULP_PERIAPICAL	PGS001817	39	2690	4387	477475	0.553910813866173	1.7400447196878	0.000975499341031342	0.451686316456923	1.57095908726793	1.4250833049218e-139	-0.130829869252815	0.877367028802467	0.399802073106466	0.798456849185478	FALSE
E4_DM1	I9_CVD_HARD	PGS001817	317	2412	17957	463905	1.11780699329914	3.05814032197213	1.12532416809257e-69	0.478907480012095	1.61430977272856	1.21804236155661e-141	-0.266582217050101	0.765993023450418	3.67203532430256e-06	0.000255080791807154	TRUE
E4_DM1	R18_OTHER_ABNORMAL_FINDI_BLOOD_CHEMIS	PGS001817	35	2694	2259	479603	0.777009124755663	2.17495750138287	1.192003982296e-05	0.452013606124897	1.57147333009459	5.76272450134878e-140	-0.197794553111989	0.820538412885621	0.228025262784471	0.668525983899594	FALSE
E4_DM1	CD2_BENIGN_SIGMOID_COLON_EXALLC	PGS001817	21	2708	1801	480061	0.618690977697124	1.85649625555861	0.00604446312345352	0.451394485655963	1.57050069990824	3.14591776432038e-140	-0.224402988569918	0.798993084402038	0.274549507416761	0.71082768373961	FALSE
E4_DM1	O15_OEDEM_PROTUR_HYPERT	PGS001817	18	1120	3756	258128	0.39455385287572	1.48372208489214	0.100943602258142	0.522485377400311	1.68621332253988	4.42730612043715e-80	-0.387128387573141	0.679003913665633	0.0983184608406696	0.475999309253017	FALSE
E4_DM1	I9_ISCHHEART	PGS001817	463	2266	24398	457464	1.2348995339532	3.43803309775967	1.00117221909563e-109	0.487159204970055	1.62768572440885	4.52453050559007e-138	-0.231195631161344	0.793584201049528	2.2492177249524e-06	0.000164829573443668	TRUE
E4_DM1	L12_OTHPIGMENTATION	PGS001817	13	2716	2115	479747	0.026929903046343	1.0272957899342	0.933745752579492	0.448962879672117	1.56668650020348	4.46602071574942e-139	0.150536947172764	1.16245825385565	0.545976630183327	0.87217549882254	FALSE
E4_DM1	R18_SYMPTOMS_SIGNS_INVOLVI_SPEECH_VOICE	PGS001817	18	2711	1266	480596	0.935453327204526	2.54836844066795	0.000111390576586116	0.451132456693309	1.57008923714893	2.79765022352758e-140	-0.21528860075797	0.806308705291705	0.359307403356714	0.773123346206916	FALSE
E4_DM1	AB1_INTESTINAL_INFECTIONS	PGS001817	79	2650	8245	473617	0.55083074494746	1.73469350731148	8.778941007833e-06	0.450495617758265	1.56908966150935	8.34985681029827e-137	-0.0255031814782782	0.974819277594451	0.813726268513418	0.960782406605997	FALSE
E4_DM1	H7_RETINALDETACH	PGS001817	35	2694	2671	479191	0.70304093819806	2.01988572533807	7.76026202450507e-05	0.452033713896222	1.57150492923865	5.72932675612918e-140	-0.213949752012557	0.807388953673432	0.189943507096566	0.62383278756847	FALSE
E4_DM1	M13_DORSALGIA	PGS001817	107	2622	8384	473478	0.9326669977008	2.54127772961153	6.85791539188783e-20	0.457292323024641	1.57979062593136	1.70767376604197e-139	-0.203225292991556	0.816094360372991	0.0288931040074351	0.263409563784159	FALSE
E4_DM1	HYPOT_THYRO_INCL	PGS001817	96	2633	5839	476023	1.08029140177747	2.94553776095666	3.61379929575324e-18	0.444859897730908	1.56027158292977	2.23422072638553e-132	0.0575861410699733	1.05927651393709	0.55962821168475	0.878193037156089	FALSE
E4_DM1	N14_CERVICAL_HSIL	PGS001817	21	1117	4086	257798	0.27561080669208	1.31733506625297	0.278856623599156	0.515934110514216	1.67520259552352	8.29410683392693e-78	0.0393211783554063	1.04010448905888	0.847517468935788	0.969268168982148	FALSE
E4_DM1	L12_SKIN_SUBCUTAN	PGS001817	669	2060	95131	386731	0.286385766680028	1.33160604542618	3.14056918028044e-09	0.461078978527757	1.58578408922763	6.63513859002698e-112	-0.0469778624102089	0.954108519019592	0.258071164119959	0.69670787773214	FALSE
E4_DM1	H8_MIDDLEMASTOID	PGS001817	98	2631	13432	468430	0.230759021991457	1.25955567765599	0.0482555358415727	0.446216233417298	1.56238927078132	5.0236256899567e-133	0.0932398730269051	1.09772501831242	0.322148472713232	0.747067395998456	FALSE
E4_DM1	L12_CORNSANDCALLOS	PGS001817	17	2712	1772	480090	0.368447530708621	1.44548879486619	0.213023984819571	0.448306287612934	1.56565816392388	1.75296766585349e-138	0.23144010612822	1.26041383325232	0.310819144522062	0.738878806047332	FALSE
E4_DM1	RHEUMA_COMORB	PGS001817	1985	744	191873	289989	1.50326847953448	4.49636134429601	4.40477394174014e-191	0.68023266998618	1.97433704776752	4.98816903539877e-92	-0.320443552020936	0.725827023620935	5.47229249746509e-16	2.10450922520573e-13	TRUE
E4_DM1	I9_DVTANDPULM	PGS001817	72	2657	5505	476357	0.82952559979543	2.29223104740591	5.36432899399115e-11	0.452473091419848	1.57219556489661	2.39810742259041e-138	-0.104557024793382	0.900723432374731	0.355033894121942	0.770219106584268	FALSE
E4_DM1	F5_SOMATOFORM	PGS001817	18	2711	1775	480087	0.726884380053137	2.06862550618467	0.00218510208256162	0.45202667330841	1.57149386495915	7.97881685141772e-141	-0.359579067601873	0.697970062457324	0.121115826949357	0.519816329659751	FALSE
E4_DM1	COLITNONINFNAS	PGS001817	128	2601	9596	472266	0.995794733635347	2.70687473106817	1.4460413957257e-26	0.459980572500714	1.5840432106972	3.28607385110713e-140	-0.230341117461695	0.794262619438772	0.00804792847624915	0.120732612306614	FALSE
E4_DM1	AB1_SEPSIS	PGS001817	30	2699	977	480885	1.79584554207377	6.02456659333897	5.39317843906147e-22	0.455930676031805	1.57764097264286	9.3287474399167e-143	-0.615852425166172	0.540180235771079	0.000796055650855623	0.0229046739802633	TRUE
E4_DM1	L12_SKINSUBCUTISNAS	PGS001817	21	2708	3353	478509	0.175470293999799	1.19180658431877	0.43336889218919	0.45148899744371	1.5706491377515	2.26239214871642e-140	-0.245636999943622	0.782206114260013	0.250683347925389	0.690472564408312	FALSE
E4_DM1	K11_FISTULA	PGS001817	29	2700	4084	477778	0.298321647334375	1.34759516857173	0.118047170542107	0.452407827829229	1.57209296111707	1.36503141817528e-140	-0.283213608843872	0.753358846558853	0.128114200492571	0.532708339717641	FALSE
E4_DM1	Z21_MEDICAL_OBSER_EVALU_SUSPECTED_DISEA_CONDI	PGS001817	99	2630	7706	474156	0.847708440161784	2.33429154950598	2.72953348787511e-15	0.454964870990604	1.57611801459693	1.43187229543618e-138	-0.150227008622776	0.860512610468435	0.123868632860047	0.525020891628833	FALSE
E4_DM1	N14_CYSTITIS	PGS001817	42	2687	10677	471185	-0.261544778700891	0.769861401259078	0.141985072648892	0.448090080568874	1.56531969419133	4.31025682671114e-137	0.10491958234457	1.11062129320394	0.465977571253245	0.835135581560532	FALSE
E4_DM1	Z21_PRESENCE_OTH_FUNCTIONAL_IMPLANTNTS	PGS001817	69	2660	4497	477365	0.92592686287673	2.52420677000015	2.55007182712397e-13	0.454506810408788	1.57539622238706	9.08104543187188e-140	-0.189642665702067	0.827254687607495	0.101537528663305	0.481968174458415	FALSE
E4_DM1	DM_OTHER_WIDE	PGS001817	300	2429	10952	470910	1.70800942863278	5.51796663185925	1.24952818866385e-150	0.460557719690815	1.58495770065753	2.26520127500277e-131	-0.103148359785133	0.901993144045267	0.0728302491948073	0.417095556758916	FALSE
E4_DM1	I9_VHD	PGS001817	31	2698	2971	478891	0.606246203265054	1.83353574394652	0.000831395288714279	0.453827821281523	1.57432690854824	2.62170284052118e-141	-0.374075013964127	0.687925305889202	0.0355644706859013	0.294045020600704	FALSE
E4_DM1	COPD_HOSPITAL_ASTHMA_INF	PGS001817	24	2705	1509	480353	0.96209787069624	2.61718122606154	1.87209315298808e-05	0.449997302905314	1.56830795560941	3.08275181611028e-139	-0.0598094900450676	0.941943966194405	0.763413994658179	0.94751260851912	FALSE
E4_DM1	Z21_PERSONS_ENCOUNTERI_HEALTH_SERVI_SPECIFIC_PROCED_HEALTH_CARE	PGS001817	341	2388	30571	451291	0.823510096684411	2.27848351502694	1.70828165955541e-42	0.478424109796877	1.61352965202503	7.50014777579841e-140	-0.239478159744163	0.787038462275623	1.46493039259703e-05	0.000839737695759132	TRUE
E4_DM1	K11_GIBLEEDING	PGS001817	56	2673	2972	478890	1.26007836892884	3.52569778169736	1.35975432738062e-20	0.458626711904492	1.58190008808351	4.04895269014847e-143	-0.446871585358922	0.639626040349603	0.000979560463822383	0.0267676508160261	TRUE
E4_DM1	Z21_FACTO_INFLUENCI_HEALTH_STATUS_CONTACT_W_HEALTH_SERVI	PGS001817	980	1749	109611	372251	0.800200644891572	2.22598751671208	1.34213243779966e-77	0.533272525508977	1.70450121516091	3.45458682547295e-129	-0.239804098757228	0.786781977537447	1.73598788384931e-10	2.8523922410159e-08	TRUE
E4_DM1	CD2_INSITU_CERVIX_UTERI	PGS001817	18	1120	3617	258267	0.223669729091687	1.25065789529161	0.420800343375538	0.515647708098905	1.67472288215284	6.45007402687249e-78	0.0646599098153091	1.06679615578202	0.768698294972673	0.948722628327755	FALSE
E4_DM1	ASTHMA_EOSINOPHIL_SUGG	PGS001817	15	2714	1740	480122	0.162216206587374	1.17611449753595	0.617090680739374	0.448626336618271	1.56615933145674	1.02086482892302e-138	0.147716577154067	1.15918431048456	0.521711750489557	0.861705778538466	FALSE
E4_DM1	CHOLELITH_BROAD	PGS001817	166	2563	16212	465650	0.758771727676829	2.13565144729402	3.88298109370544e-20	0.466674840403532	1.59468279269258	1.62326773604676e-142	-0.299455892562829	0.741221415065767	0.000128323391623277	0.00531689058471474	TRUE
E4_DM1	I9_MI_STRICT	PGS001817	183	2546	10568	471294	0.987879886903775	2.68553479501465	3.75928567999294e-34	0.46290615818398	1.58868425040552	3.48428289053927e-139	-0.208689591852229	0.811647138429934	0.00467986890516946	0.0837324188761428	FALSE
E4_DM1	N14_RENALCOLNAS	PGS001817	41	2688	3987	477875	0.571856368053374	1.77155265459868	0.000293583029967963	0.45538334950081	1.5767777241431	7.76944878639428e-142	-0.399215148210168	0.670846354433558	0.010923460946664	0.147685156149302	FALSE
E4_DM1	K11_OESULC	PGS001817	39	2690	3178	478684	0.643512348002627	1.90315369189341	0.000173140532541684	0.451124972678522	1.57007748662183	3.64834704711384e-139	-0.103784849221735	0.901419217605628	0.494541953408328	0.849001444171331	FALSE
E4_DM1	K11_PULP_PERIAPICAL_INCLAVO	PGS001817	39	2690	4387	477475	0.553910813866173	1.7400447196878	0.000975499341031342	0.451686316456923	1.57095908726793	1.4250833049218e-139	-0.130829869252815	0.877367028802467	0.399802073106466	0.798456849185478	FALSE
E4_DM1	C3_BREAST_EXALLC	PGS001817	43	1095	8245	253639	0.108248403505693	1.11432451312555	0.545863196666808	0.514761473474819	1.67323934222825	6.48164410104004e-76	0.0509955202770329	1.05231817917873	0.720203792467188	0.934269116055614	FALSE
E4_DM1	C3_SKIN	PGS001817	61	2668	11303	470559	-0.141388655858661	0.868151833824117	0.300120138864636	0.451694157456201	1.57097140520529	2.03856916766358e-138	-0.0951776161828651	0.909211429462186	0.436344662964008	0.819483125657654	FALSE
E4_DM1	J10_ACUTELOWERNAS	PGS001817	267	2462	28735	453127	0.561370640498777	1.75307368813183	2.58722525872211e-16	0.461331193414928	1.58618409802474	1.62133460428695e-133	-0.126997467806931	0.880735902787682	0.0357626159411003	0.294608741348435	FALSE
E4_DM1	H8_MED_SUPP	PGS001817	11	2718	559	481303	1.25036305853391	3.49161038632033	0.000113349719807695	0.44996037356722	1.56825004010408	8.152816179171e-140	-0.107349638956954	0.898211568326019	0.684583988341056	0.923114274247173	FALSE
E4_DM1	R18_ABNORMAL_WEIGHT_LOSS	PGS001817	38	2691	2097	479765	1.21482714613434	3.36971154631086	4.05500736622406e-12	0.450776490498317	1.5695304379201	4.77432883340619e-139	-0.0841454193815105	0.919297562691563	0.599220050248534	0.894936686042176	FALSE
E4_DM1	J10_NASALPOLYP	PGS001817	38	2691	4946	476916	0.0859211661239032	1.08972041803444	0.649114346055228	0.449554886852259	1.56761426445508	3.71283524416739e-138	0.00148243123773452	1.00148353058209	0.992180571189569	0.998635791702062	FALSE
E4_DM1	VWXY20_DRUGS_MEDICAM_BIOLO_SUBST_CAUSI_ADVER_EFFEC_THERAPE_USE	PGS001817	42	2687	2997	478865	1.05304207715314	2.86635754934463	1.4463286292118e-11	0.456420604679578	1.57841409352282	2.01176583451941e-142	-0.488161588186275	0.613753689684068	0.00166927830028667	0.0399012483750058	TRUE
E4_DM1	O15_ABORT_SPONTAN	PGS001817	18	1120	5401	256483	-0.1366668115422	0.872260804953068	0.609208614000856	0.516811198673881	1.6766725404265	2.6007768726621e-78	-0.00468895525251483	0.995322020736157	0.983219303386651	0.996930026543917	FALSE
E4_DM1	CD2_BENIGN_LEIOMYOMA_UTERI	PGS001817	50	1088	9083	252801	0.400717745563285	1.49289583255438	0.00748258294305121	0.527283774604792	1.69432388712625	1.8135631946059e-79	-0.251769403059342	0.77742398899425	0.0751555317801303	0.42293609562314	FALSE
E4_DM1	KNEE_ARTHROSIS	PGS001817	155	2574	12774	469088	0.741698887462794	2.09949929944039	2.24380191402364e-18	0.465592666774789	1.59295800245769	2.10494716053789e-142	-0.295515584532721	0.744147817436737	0.000262488719511326	0.00940465675205091	TRUE
E4_DM1	R18_OTHER_SYMPTOMS_SIGNS_INVOLVI_DIGES_SYSTEM_ABDOMEN	PGS001817	56	2673	7084	474778	0.360336460798359	1.43381175485923	0.0137546376705263	0.450707892706439	1.56942277529053	4.5584920318572e-138	-0.0535015144069362	0.947904505489558	0.674706771283417	0.919955563468951	FALSE
E4_DM1	D3_OTHERBLOOD	PGS001817	17	2712	1346	480516	0.768004239050812	2.15546017501744	0.00544558700310922	0.449094847902912	1.56689326669212	5.68212774660933e-139	0.103508824952159	1.10905558068432	0.642371409958783	0.910419593118159	FALSE
E4_DM1	R18_SYMPTOMS_SIGNS_INVOLVI_URINARY_SYSTEM	PGS001817	167	2562	16767	465095	0.561536256226787	1.75336404875042	3.84434760521902e-12	0.474580317500846	1.6073394836614	1.91715446914445e-147	-0.429420024405173	0.650886483550045	5.63141313503318e-08	6.02477154506236e-06	TRUE
E4_DM1	CD2_BENIGN_RECTUM_ANAL	PGS001817	17	2712	1164	480698	0.851165076855395	2.34237430886292	0.000647967266996956	0.451239938905803	1.57025800288345	2.42348536683333e-140	-0.273896077075177	0.760411095299905	0.232903532652084	0.67403266175786	FALSE
E4_DM1	N14_HYDROCELE	PGS001817	12	1579	816	219162	0.487477545583017	1.62820396536426	0.165790916328297	0.398847438898705	1.49010626901204	6.01046964173158e-64	0.235004716157539	1.26491473425599	0.35977223855997	0.773449223458219	FALSE
E4_DM1	SMOKING_DEPEND	PGS001817	14	2715	756	481106	1.31676773685508	3.73134118799983	1.01612152569174e-06	0.451529928480263	1.57071342736448	1.08778576407936e-140	-0.393613955445959	0.674614437207445	0.123591942379544	0.524587667820858	FALSE
E4_DM1	GOUT_IDIOP_NOS	PGS001817	33	2696	978	480884	1.62633756943356	5.08521632016058	2.74860971694831e-20	0.454307026352236	1.5750815147769	1.54246971632464e-141	-0.3892636641723	0.677555599324194	0.0244566892683735	0.239549814570947	FALSE
E4_DM1	N14_MALEGEN	PGS001817	224	1367	25090	194888	0.195108507778502	1.21544286433982	0.00924650537252814	0.432047073460594	1.54040762577212	1.62149946388432e-65	-0.227435034914549	0.796574169325551	0.00104448986971992	0.0281330329211926	TRUE
E4_DM1	M13_DEFORMACQ	PGS001817	13	2716	1773	480089	0.297747774120986	1.34682204166163	0.323117347955631	0.449983148120264	1.56828575670452	9.97672305659478e-140	-0.0627553864358695	0.939173180092255	0.805204135982973	0.958490365707648	FALSE
E4_DM1	COPD_ASTHMA_PNEUMONIA_SEPSIS	PGS001817	93	2636	11578	470284	0.380866350602288	1.46355198949613	0.000450289653532701	0.456962161854069	1.57926912650321	4.30823212761093e-140	-0.215373162324931	0.806240525446869	0.0322809245379599	0.279689451095905	FALSE
E4_DM1	AB1_BACT_INTEST_OTH	PGS001817	22	2707	1705	480157	0.868577932356302	2.38351891718417	6.14657559298831e-05	0.452026861856096	1.57149416126071	1.27465282103468e-140	-0.303860207490072	0.737964021083045	0.1468316605846	0.563167329580851	FALSE
E4_DM1	K11_PERITONITIS	PGS001817	27	2702	2042	479820	0.84749899497096	2.3338026945629	2.07777416628694e-05	0.45185961229634	1.57123135153209	2.84355670664819e-140	-0.243923474586676	0.783547593272074	0.1917566589483	0.625978353449788	FALSE
E4_DM1	N14_UROLITHIASIS	PGS001817	99	2630	9346	472516	0.575225105499923	1.77753061379892	4.74025015704049e-08	0.457568818534394	1.58022749133866	2.92621706673285e-140	-0.218138578391134	0.804014014977428	0.0279858615274933	0.258780417775427	FALSE
E4_DM1	N14_MESNRUIRREG	PGS001817	48	1090	12468	249416	0.118269030630149	1.12554687722451	0.44566133239942	0.526032188966681	1.69220462218025	4.64595273842713e-79	-0.226587656887939	0.79724945484385	0.106620521375582	0.492155451804023	FALSE
E4_DM1	L12_ATOPIC	PGS001817	50	2679	9538	472324	0.00881821267577139	1.00885720765088	0.952581914425858	0.45335814160367	1.57358765281328	5.41991001789278e-140	-0.196450358822194	0.821642117565357	0.144933679190126	0.560450988047035	FALSE
E4_DM1	I9_CHD	PGS001817	226	2503	12224	469638	1.09643819740534	2.9934848110856	1.30532580945915e-50	0.469626761929507	1.59939712590294	5.40406014856982e-141	-0.255820710152258	0.774280777031046	0.000135149103371093	0.00553373094160083	TRUE
E4_DM1	AB1_BACTINF_NOS	PGS001817	12	2717	737	481125	1.21087891175533	3.35643336527079	3.12468943509112e-05	0.451853284497354	1.5712214091274	4.90514023037157e-141	-0.522437787276354	0.593072998468575	0.0802739155161935	0.435421208003136	FALSE
E4_DM1	M13_SOFTTISSUE	PGS001817	474	2255	47180	434682	0.621014519130311	1.86081491688024	1.03913976247209e-29	0.460266644692508	1.58449642623348	6.91749923429071e-122	-0.0672226377790483	0.934987014730136	0.155019931332846	0.575798357505633	FALSE
E4_DM1	N14_RENFAIL	PGS001817	167	2562	6314	475548	1.5456225760993	4.69089115483103	6.18156988563802e-75	0.459126718510741	1.58269124635367	1.42064808756066e-137	-0.179305971779594	0.835850113720663	0.0180888123820166	0.199785219035894	FALSE
E4_DM1	J10_COLD	PGS001817	26	2703	3373	478489	0.402776889753042	1.49597308750241	0.0425382087532989	0.454715623445711	1.57572522000491	4.09450998518834e-142	-0.552919291053571	0.575267982028329	0.00562914421033682	0.0951225808139383	FALSE
E4_DM1	N14_FEMALEINFERT	PGS001817	19	1119	3824	258060	-0.0410999338410863	0.959733215328695	0.89893075366223	0.509745136896956	1.66486682774454	4.6754762256329e-76	0.440152350117107	1.55294379165843	0.0445892650580253	0.329051058878678	FALSE
E4_DM1	D3_ANAEMIA_B12_DEF	PGS001817	32	2697	1850	480012	1.17428628051448	3.23583264267361	1.41323621290345e-09	0.450229582920383	1.5686722845165	6.20439808857608e-139	-0.106949624106994	0.898570938163599	0.517851624692543	0.859946819366651	FALSE
E4_DM1	E4_METABO	PGS001817	13	2716	856	481006	0.998028149108545	2.71292706314678	0.00134775527635155	0.449579194018329	1.56765236917845	1.7329804644239e-139	-0.0158670713440961	0.984258147472342	0.95081009286858	0.990534297861791	FALSE
E4_DM1	CD2_INSITU	PGS001817	40	2689	7777	474085	0.0400559692592436	1.04086902923066	0.821468412562219	0.449178030980431	1.56702361111734	7.82334801231267e-138	0.0360052608962404	1.03666130024411	0.805859059027691	0.958533540263251	FALSE
E4_DM1	KRA_PSY_MOOD	PGS001817	341	2388	40059	441803	0.570480902385364	1.76911761978051	2.64530958333858e-19	0.450242114152551	1.56869194203626	3.02877899010866e-123	-0.00428341887542809	0.995725741878753	0.936659221970874	0.987894124036915	FALSE
E4_DM1	N14_CALCUKIDUR	PGS001817	71	2658	6530	475332	0.584729356804836	1.79450524927784	2.17555983852171e-06	0.455227217802955	1.57653155837753	3.07324239767838e-140	-0.210267439078797	0.81036749305155	0.0729467477303275	0.417369522785133	FALSE
E4_DM1	R18_PAIN_THROAT_CHEST	PGS001817	281	2448	20634	461228	0.926914944314973	2.52670212445957	6.86396988898348e-44	0.46393312165002	1.59031660913268	1.79425585694447e-134	-0.149284871112979	0.861323713701804	0.0126253881816748	0.161749387821707	FALSE
E4_DM1	R18_DIZZI_GIDDI	PGS001817	29	2700	2068	479794	0.909434187400639	2.48291726998991	3.67769606635551e-06	0.450936369459631	1.56978139287694	1.39136316455805e-139	-0.107129938114599	0.898408927843425	0.552163362968278	0.874977710149995	FALSE
E4_DM1	N14_TUBULOINTNEPHRNAS	PGS001817	16	2713	802	481060	1.51990620537916	4.57179636512488	1.71936145913814e-09	0.451712953483367	1.571000933504	1.02054147808144e-140	-0.378609669792177	0.684812863652208	0.116440656237315	0.510955998719972	FALSE
E4_DM1	E4_PCOS_CONCORTIUM	PGS001817	20	1118	6286	255598	-0.218525553187782	0.803702942010061	0.396436642260416	0.51575224805695	1.67489796676419	7.6934372247908e-78	0.0533445063158674	1.0547929653712	0.799317273092563	0.957324890834929	FALSE
E4_DM1	K11_ACUTPANC	PGS001817	52	2677	1727	480135	1.68883031423343	5.41314532161451	4.49836634821435e-31	0.453070350632528	1.57313485365338	8.7844210476056e-140	-0.220462468295544	0.802147744268741	0.107100546674531	0.493107717736514	FALSE
E4_DM1	HDINJ	PGS001817	41	2688	4356	477506	0.472389809338702	1.60382244685834	0.00707908007169993	0.449201232370359	1.56705996866494	8.03429894376393e-138	0.0255883707222096	1.02591856342904	0.860252980567188	0.971974794764294	FALSE
E4_DM1	R18_ABNORMAL_FINDI_EXAMI_BLOOD_WO_DIAGNOSIS	PGS001817	61	2668	3240	478622	1.03603922641045	2.81803328904451	1.57953496196128e-14	0.453868727496753	1.57439130962079	7.78666621852264e-140	-0.200597658312493	0.818241578032038	0.107975626817534	0.494745621005336	FALSE
E4_DM1	CD2_INSITU_EXALLC	PGS001817	40	2689	7777	474085	0.0400559692592436	1.04086902923066	0.821468412562219	0.449178030980431	1.56702361111734	7.82334801231267e-138	0.0360052608962404	1.03666130024411	0.805859059027691	0.958533540263251	FALSE
E4_DM1	M13_SPONDYLOPATHY	PGS001817	141	2588	18870	462992	0.227210435244862	1.25509395615656	0.0147638166305095	0.4526793551871	1.5725198853233	6.43407648105935e-135	-0.0571182480856392	0.9444823795298	0.48108755122044	0.842745935853404	FALSE
E4_DM1	CD2_BENIGN_COLORECANI_EXALLC	PGS001817	67	2662	5345	476517	0.689657758901763	1.99303331859702	1.30187994363709e-07	0.453203821709671	1.57334483566974	6.24852379353129e-139	-0.16048986393227	0.851726456685251	0.160425254287474	0.583386757680317	FALSE
E4_DM1	G6_ROOTPLEXOTHUNS	PGS001817	17	2712	1905	479957	0.486972245428929	1.6273814414779	0.0625046988583291	0.45005921243074	1.56840505181622	1.33604734747113e-139	-0.0560830172666045	0.945460643074042	0.805675755706388	0.958533082449727	FALSE
E4_DM1	AB1_MYCOSES	PGS001817	180	2549	24847	457015	0.181770636072232	1.19933907720868	0.0361027559140033	0.445422814024959	1.56115013247868	2.26691110589159e-128	0.0595752230146456	1.06138559860111	0.399626060077616	0.798430632165246	FALSE
E4_DM1	H8_EXTOTITIS	PGS001817	84	2645	12053	469809	0.146096133035082	1.15730743817986	0.241155594179128	0.448164401221254	1.56543603409537	7.10314288023037e-135	0.0433770679951755	1.04433160464273	0.667451449303477	0.917893805670742	FALSE
E4_DM1	FG_OTH	PGS001817	37	2692	1959	479903	1.22450497833096	3.40248136383543	2.99008655021097e-13	0.45359274349955	1.57395686276695	7.45030986688398e-141	-0.302025325690238	0.73931934087982	0.0583195714510038	0.375845977218067	FALSE
E4_DM1	K11_CHOLELITH	PGS001817	147	2582	15103	466759	0.702507663495631	2.01880885853738	7.70670203525794e-16	0.465030335160258	1.59206248362516	1.75424759269617e-142	-0.304723526705074	0.737327197494236	0.000233167349546819	0.00854360926032766	TRUE
E4_DM1	M13_SHOULDERNAS	PGS001817	19	2710	929	480933	1.3652052560351	3.91652686027134	6.73987845114995e-09	0.451338967722936	1.57041351137585	2.42658036662928e-140	-0.260517602021943	0.770652591212843	0.247432843008351	0.687555417003982	FALSE
E4_DM1	SMOKING	PGS001817	146	2583	9597	472265	1.09197573086205	2.98015624652331	3.65825593341739e-35	0.460016830299075	1.58410064565776	2.84648282323496e-139	-0.196692534320395	0.82144316006848	0.0154170321726678	0.182527984496637	FALSE
E4_DM1	VWXY20_EXTER_CAUSES_MORBIDI_MORTA	PGS001817	349	2380	37204	444658	0.636100622777963	1.88910018437106	9.0637717142625e-27	0.481122285649721	1.61788911742732	3.21697256903852e-141	-0.255814797344451	0.774285355218005	3.45442009394392e-06	0.000241928485524091	TRUE
E4_DM1	ST19_OTHER_UNSPE_INJURI_HEAD	PGS001817	15	2714	1332	480530	0.591887596369855	1.80739683322856	0.0509488710601004	0.448924041901354	1.56662565477388	6.07363152962801e-139	0.101935071280431	1.10731157307121	0.65778121516747	0.915059573222471	FALSE
E4_DM1	G6_POLYNEU	PGS001817	44	2685	1068	480794	1.9413738817496	6.96831804210344	7.086197356591e-33	0.450875916629729	1.56968649801778	9.85675890123947e-139	-0.121597254856799	0.88550492950584	0.386042058284598	0.79065015240597	FALSE
E4_DM1	Z21_PROBL_RELATED_LIFESTYLE	PGS001817	160	2569	10155	471707	1.11372089176977	3.04566994508919	3.10214608946769e-39	0.459745840356856	1.58367142847472	2.21242121805254e-138	-0.168958577137423	0.844543886086821	0.0298350883943228	0.268160393242014	FALSE
E4_DM1	C3_CANCER	PGS001817	224	2505	32291	449571	0.199174849151753	1.22039533233452	0.00788355914372682	0.457103486224732	1.57949233149041	3.1558023053601e-133	-0.0902171709016182	0.913732727562106	0.166829382416715	0.592741857790558	FALSE
E4_DM1	M13_MUSCLE	PGS001817	11	2718	800	481062	0.936263846315537	2.55043477928135	0.00295084946695448	0.450404602533719	1.56894685696026	3.8648288718601e-140	-0.205143557791724	0.814530375835703	0.476708499266196	0.840942838601828	FALSE
E4_DM1	AB1_GASTROENTERITIS_NOS	PGS001817	26	2703	3812	478050	0.269194409161851	1.30890958032745	0.185892519370997	0.451513386787864	1.57068744532101	3.89986614063653e-140	-0.199067944137462	0.819494211613961	0.294954398889691	0.728020094345115	FALSE
E4_DM1	K11_OESITIS	PGS001817	83	2646	7548	474314	0.657814604238974	1.93056866431232	4.69087686091508e-09	0.460399140200022	1.5847063788002	6.04533704853859e-143	-0.37076579226776	0.690205574112546	0.000825216207684486	0.0235370297008004	TRUE
E4_DM1	H7_CATARACTSENILE	PGS001817	43	2686	2524	479338	1.01893329542833	2.7702381616224	4.63072605858303e-11	0.455727946619957	1.57732117083408	5.99764159225764e-142	-0.398426965822183	0.671375312145359	0.00845493852364049	0.124746209444821	FALSE
E4_DM1	Z21_PRESENCE_CARDIAC_VASCULAR_IMPLANTNTS_GRAFTS	PGS001817	122	2607	5263	476599	1.25541308806983	3.50928771985898	2.07074576185248e-37	0.456930061523239	1.57921843225544	1.46995373576382e-138	-0.187507222130345	0.82902313084567	0.0335787702068095	0.285688575480606	FALSE
E4_DM1	Z21_ACQUI_ABSENCE_ORGANS_NOT_ELSEW_CLASSIFIED	PGS001817	61	2668	5219	476643	0.904227839108054	2.4700239306323	5.74242329068915e-12	0.456447247586112	1.57845614762221	1.81265172819133e-141	-0.312527607200082	0.731595431366391	0.0136340447893151	0.169447478196464	FALSE
E4_DM1	K11_OTHABDHER	PGS001817	12	2717	1138	480724	0.43033537229773	1.53777316359702	0.168828541632876	0.449844224667994	1.56806790016609	1.06907317266027e-139	-0.0267711906055525	0.973583981202082	0.919315788811491	0.984514144950359	FALSE
E4_DM1	N14_NEUROMUSCDYSBLADD	PGS001817	31	2698	2534	479328	0.740845989733152	2.09770940466161	0.000161136439365927	0.449860065701478	1.56809274017895	9.99101014649599e-139	-0.0121225224678507	0.9879506592933	0.941388337643659	0.988956990396783	FALSE
E4_DM1	CD2_BENIGN_COLON_EXALLC	PGS001817	54	2675	4482	477380	0.641009734021292	1.89839678768567	9.83586866011268e-06	0.45244837940323	1.57215671325373	3.64355598597812e-139	-0.151334498000076	0.859560129421983	0.235413323178783	0.675958880708765	FALSE
E4_DM1	M13_ARTHROSIS_POLY	PGS001817	31	2698	3238	478624	0.551011568088173	1.735007208401	0.00245584760622897	0.453655302747289	1.57405533140429	3.07036025849979e-141	-0.368406431933127	0.691835940321234	0.0382521670426238	0.305059768707631	FALSE
E4_DM1	ST19_INJURI_WRIST_HAND	PGS001817	23	2706	5141	476721	-0.284110157240596	0.752683726576903	0.203603182583446	0.450406570261495	1.56894994422361	1.79337695500093e-139	-0.0758318664100781	0.926972048596162	0.696344553432264	0.927060529001071	FALSE
E4_DM1	F5_SUBSTANCE	PGS001817	72	2657	4563	477299	1.10712014659019	3.02563245780679	1.62078695306838e-18	0.453070592363825	1.57313523392936	1.1687552386361e-138	-0.149632254645963	0.861024555991335	0.17529781556979	0.604357478268144	FALSE
E4_DM1	J10_SEPTDEV	PGS001817	27	2702	3347	478515	0.297149874431685	1.34601701786709	0.16761619736801	0.449265855670036	1.56716124052313	1.32837603529431e-138	0.0490082998040804	1.05022906739935	0.786501052761073	0.953743485109962	FALSE
E4_DM1	I9_AF	PGS001817	94	2635	7568	474294	0.627130768419324	1.87223100101262	1.49799719093922e-08	0.454770994632538	1.57581247219606	1.11614912134951e-138	-0.151746580389052	0.859205992802126	0.127194497403557	0.530924534801978	FALSE
E4_DM1	G6_SLEEPAPNO_INCLAVO	PGS001817	49	2680	2191	479671	1.3281679769352	3.77412277017475	4.68138293015278e-20	0.457148829683864	1.57956395276015	1.53891668399035e-142	-0.450627408765315	0.637228223602726	0.0016406916679921	0.0393327019269812	TRUE
E4_DM1	VWXY20_SURGI_OTHER_MEDICAL_PROCED_CAUSE_ABNORMAL_REACTION_PATIENT_COMPLICATION_WO_MENTION_MISAD_TIME_PROCED	PGS001817	137	2592	9805	472057	0.986307364986447	2.68131505137898	5.91754731457453e-28	0.461991286086191	1.58723147216709	4.697816220625e-141	-0.257842942606095	0.772716583429938	0.00250174846002115	0.0536400312923735	FALSE
E4_DM1	M13_RHEUMA_INCLAVO	PGS001817	25	2704	2247	479615	0.272084345866005	1.31269771726759	0.352510295887589	0.445711763440866	1.56160129107547	2.29232232723892e-136	0.328578475182296	1.3889922374703	0.0793367942826492	0.433449802910083	FALSE
E4_DM1	Z21_PERSONAL_HISTORY_ALLERGY_DRUGS_MEDICAM_BIOLO_SUBST	PGS001817	115	2614	11335	470527	0.739025191730806	2.09389337473221	1.22891876831523e-13	0.456817846159849	1.57904122962781	8.12068394902122e-139	-0.180982839487018	0.83444967815746	0.0445551559603025	0.329051058878678	FALSE
E4_DM1	R18_OTHER_SYMPTOMS_SIGNS_INVOLVI_COGNITIVE_FUNCTIONS_AWARE	PGS001817	14	2715	843	481019	1.10036964101108	3.00527669217458	4.10750123033369e-05	0.452062881741825	1.57155076732028	4.55356402723514e-141	-0.514015212590295	0.598089295506143	0.0531685856865645	0.359010818676521	FALSE
E4_DM1	O15_DELIVERY_PROXY	PGS001817	43	1095	15214	246670	-0.243627231509243	0.783779748207868	0.241585280884737	0.504202923967264	1.65566530324255	7.91011443998515e-73	0.330438892344354	1.39157874771486	0.0194162424338265	0.208913595295121	FALSE
E4_DM1	AB1_RUBELLA	PGS001817	15	2714	6423	475439	-0.923612426410236	0.397082017509194	0.00306596446835182	0.448856540597116	1.56651990906796	6.84194259943486e-139	0.191127123736094	1.21061333999043	0.41589348282479	0.807755999292287	FALSE
E4_DM1	M13_FIBROBLASTIC	PGS001817	115	2614	10215	471647	0.556674894231431	1.74486099635362	1.16359706334041e-07	0.449414488176062	1.56739418893708	4.19800215603711e-134	-0.00120946964462151	0.998791261469006	0.988952062258388	0.997963989319644	FALSE
E4_DM1	ACUTE_RESPIRATORY_INFECTIONS	PGS001817	510	2219	79015	402847	0.22217134773401	1.24878533607073	2.74637091890948e-05	0.463134498776666	1.58904705292854	7.90163342311825e-122	-0.0733337230625878	0.92929065254938	0.112248255879738	0.502560602974818	FALSE
E4_DM1	I9_PHLETHROM	PGS001817	121	2608	11173	470689	0.662940999986073	1.9404909343142	3.31356506495137e-11	0.452539336244301	1.57229971816558	6.72963158171287e-136	-0.0634319373966754	0.938537996466175	0.469642485421049	0.83681380492759	FALSE
E4_DM1	M13_ARTHROSIS_OTH	PGS001817	78	2651	5907	475955	0.885087814792076	2.42319717469871	3.1123440984097e-14	0.458492357449716	1.58168756703656	5.83442580980416e-142	-0.325087200407031	0.72246435170968	0.0043144413539125	0.0792591142075151	FALSE
E4_DM1	K11_OTHGASTR	PGS001817	167	2562	13452	468410	0.831258781725772	2.29620734566622	5.72633675940276e-24	0.464381020795673	1.59102907012665	6.39267749702683e-141	-0.255377778922328	0.77462380613147	0.000933452104429816	0.0257779328082944	TRUE
E4_DM1	M13_ARTHRITISNAS	PGS001817	49	2680	3264	478598	1.02608237161995	2.79011376676428	1.39110464081019e-12	0.457803375601527	1.58059818833753	5.25435702676648e-143	-0.491964190640981	0.61142426015124	0.000721998505647808	0.0212919939870753	TRUE
E4_DM1	D3_OTHERANAEMIA	PGS001817	131	2598	8661	473201	1.20757962728878	3.34537778458714	6.96161593827036e-39	0.460904079415552	1.5855067612512	1.48339445816291e-140	-0.279105524763037	0.7564600737331	0.00104682154589521	0.0281825984637629	TRUE
E4_DM1	L12_ATROPHICSKIN	PGS001817	26	2703	2543	479319	0.675033404941089	1.96409858547154	0.0019333801524774	0.449538480196375	1.56758854535827	8.04822670366863e-139	0.0206957979561688	1.0209114410488	0.91082368205775	0.982575474756984	FALSE
E4_DM1	N14_MENORRHAGIA	PGS001817	38	1100	8132	253752	0.35150029651396	1.4211981685707	0.0423482830304316	0.524215972410577	1.68913400142932	3.30806208146643e-79	-0.229595499960115	0.794855056386908	0.146179090758731	0.562319298347667	FALSE
E4_DM1	K11_OESITIS_ADVERSE	PGS001817	83	2646	7548	474314	0.657814604238974	1.93056866431232	4.69087686091508e-09	0.460399140200022	1.5847063788002	6.04533704853859e-143	-0.37076579226776	0.690205574112546	0.000825216207684486	0.0235370297008004	TRUE
E4_DM1	K11_ACUTGASTR	PGS001817	12	2717	748	481114	0.893426153446583	2.4434870878923	0.00810555559351214	0.449009078912709	1.566758881602	3.4584535100733e-139	0.204832337391996	1.22731927216176	0.449999229169488	0.826461270484013	FALSE
E4_DM1	K11_OTHANRECT	PGS001817	143	2586	14681	467181	0.602596645216531	1.82685634465639	7.82704228333089e-12	0.462772028788588	1.58847117543767	3.61590648782e-141	-0.258363968649159	0.772314082831816	0.00178369663856684	0.0419913103410873	TRUE
E4_DM1	F5_BEHAVE	PGS001817	21	2708	2569	479293	0.531840972027793	1.70206287623537	0.0169421979396485	0.451664332909816	1.57092455239443	1.91365964930378e-140	-0.26034311295793	0.770787073394657	0.218506031067444	0.657449948607262	FALSE
E4_DM1	M13_SYSTCONNECT	PGS001817	14	2715	1815	480047	0.318907413818601	1.37562395524074	0.31341842191259	0.449405168323944	1.5673795811231	2.54542357223181e-139	0.0202803186904498	1.02048736161711	0.935368083333381	0.987588194602881	FALSE
E4_DM1	R18_DISTU_SKIN_SENSA	PGS001817	16	2713	1455	480407	0.816437673264839	2.26242596468377	0.00142457696794665	0.45091019689927	1.56974030821633	3.19212480322248e-140	-0.177927065554836	0.837003467646143	0.464005199764217	0.834199517144938	FALSE
E4_DM1	I9_OTHHEART	PGS001817	225	2504	16169	465693	0.877043329605535	2.40378199817503	1.12921205071752e-33	0.469912311826231	1.59985389879969	3.47497583843735e-141	-0.256109089876317	0.774057522346831	0.000125418533858922	0.00522484591762152	TRUE
E4_DM1	K11_HERING	PGS001817	67	2662	14857	467005	-0.54315426046316	0.580913008541706	4.80363418731161e-05	0.451180797127469	1.57016513777884	1.57350835516733e-137	-0.0549925147891263	0.94649223262092	0.629358055650644	0.905435494055744	FALSE
E4_DM1	ST19_TOXIC_EFFEC_SUBST_CHIEF_NONME_SOURCE	PGS001817	12	2717	997	480865	0.934182541748613	2.54513206792048	0.00271512088468673	0.449811883560775	1.56801718793406	1.03066448604855e-139	0.0368539809299129	1.0375415089303	0.895008730249359	0.978949408270915	FALSE
E4_DM1	I9_MI	PGS001817	183	2546	10568	471294	0.987879886903775	2.68553479501465	3.75928567999294e-34	0.46290615818398	1.58868425040552	3.48428289053927e-139	-0.208689591852229	0.811647138429934	0.00467986890516946	0.0837324188761428	FALSE
E4_DM1	ST19_INJURI_HEAD	PGS001817	49	2680	4876	476986	0.610486970568961	1.84132785296272	5.87555826542396e-05	0.452054107774247	1.5715369786453	3.13610188052466e-139	-0.141492582300122	0.868061614581543	0.29704411555731	0.729227538888931	FALSE
E4_DM1	Z21_PERSONS_ENCOUNTERI_HEALTH_SERVI_OTH_CIRCUMSTANC1	PGS001817	180	2549	11582	470280	1.11107527079027	3.03762290618695	3.84960494893008e-43	0.460427744248011	1.58475170846581	1.00439654404139e-137	-0.163998756533957	0.848743077262747	0.0252483732908726	0.243991020895146	FALSE
E4_DM1	N14_KIDUROTH	PGS001817	18	2711	1097	480765	1.07371526131325	2.92623104232229	6.24610496533801e-06	0.452000237594688	1.57145232194633	8.03646384408076e-141	-0.375085304855032	0.687230652179283	0.105231431835008	0.489288188368337	FALSE
E4_DM1	N14_FEMALE_GENITAL_DYSPLASIA_ALL	PGS001817	45	1093	10327	251557	0.0514525198923796	1.05279919808619	0.772877606684049	0.512974020182318	1.67025117645581	2.76135651023675e-75	0.0953598560728831	1.10005464525269	0.496201216487454	0.849821377049882	FALSE
E4_DM1	J10_INFLUPNEU	PGS001817	95	2634	11703	470159	0.389936951843906	1.47688767590249	0.000292671593431916	0.456756031309058	1.57894362444656	7.30316277283951e-140	-0.204398677489011	0.815137329494473	0.0399454111024134	0.311305957622874	FALSE
E4_DM1	G6_FACOTH	PGS001817	19	2710	1863	479999	0.61662618453297	1.85266692952445	0.0111814192046379	0.450601908295364	1.56925644975607	7.57309757012049e-140	-0.143204455040213	0.866576874772211	0.509542650013026	0.855881829684074	FALSE
E4_DM1	ALCOHOL_RELATED	PGS001817	71	2658	4606	477256	1.04082710981103	2.83155805551725	2.75044185657543e-15	0.449928760613125	1.56820046387118	9.51172303399911e-137	-0.02342382606122	0.976848382223714	0.83269031193139	0.965578135919078	FALSE
E4_DM1	K11_CARIES	PGS001817	22	2707	1842	480020	0.675240798902204	1.96450596990028	0.0084853142140788	0.447942254935594	1.56508831691842	5.43734052833752e-138	0.210575396584548	1.23438811836187	0.275936866578062	0.712053473152801	FALSE
E4_DM1	H7_SCLERACORNEA	PGS001817	35	2694	4654	477208	0.266684628867766	1.30562862381823	0.147459700138246	0.450515663652675	1.56912111563028	5.7044709262542e-139	-0.0695991716542221	0.932767624689166	0.662022431695487	0.916538178858028	FALSE
E4_DM1	K11_DISLIVOTH	PGS001817	67	2662	1824	480038	1.96030427869875	7.1014875678388	4.57396854351578e-56	0.458723380108654	1.58205301491565	1.1983982173365e-142	-0.371669277951518	0.689582264875371	0.00251976750124505	0.0538652553928784	FALSE
E4_DM1	ST19_INJURI_ABDOMEN_LOWER_BACK_LUMBAR_SPINE_PELVIS	PGS001817	12	2717	1476	480386	0.374663282151901	1.45450157551348	0.225785181104432	0.450003920391507	1.56831833389999	8.58407990147423e-140	-0.0640207307020322	0.937985554230138	0.808254238588016	0.959227825830459	FALSE
E4_DM1	H7_CATARACTOTHER	PGS001817	163	2566	10766	471096	0.909419382246208	2.4828805102884	2.39359307550861e-25	0.454461135081041	1.57532426729157	5.37863941274238e-135	-0.0864762693418647	0.917157313273119	0.261667453143092	0.700057369180951	FALSE
E4_DM1	CD2_BENIGN_RECTUM	PGS001817	16	2713	1120	480742	0.809884596385377	2.24764858493771	0.00192412236894138	0.450805132446595	1.56957539297353	4.02111164065692e-140	-0.217095343485067	0.804853228134936	0.360526491924073	0.774002477864067	FALSE
E4_DM1	BRONCHITIS	PGS001817	389	2340	51190	430672	0.368619917412207	1.44573799939377	4.57312118525756e-10	0.45830340047681	1.5813887243769	1.68745104465889e-125	-0.062392782429052	0.939513789799942	0.225558542395062	0.665955169881962	FALSE
E4_DM1	AB1_PEDICULOSIS_ACARIASIS_OTHERINFEST	PGS001817	13	2716	2087	479775	0.0889079373066174	1.09298002900911	0.786084824621124	0.448990338728381	1.56672952052688	4.25392824443452e-139	0.142879561220672	1.1535908562244	0.572180884778543	0.883975269557968	FALSE
E4_DM1	R18_SYMPTOMS_SIGNS_ABNORMAL_CLINI_LABOR_FINDI_NOT_ELSEW_CLASSIFIED	PGS001817	928	1801	98717	383145	0.768094779385354	2.15565533993779	7.74961190898595e-70	0.528805866222648	1.6969047669823	4.29347787865325e-131	-0.239286193968278	0.787189561227135	3.79977640309163e-10	5.95339830761985e-08	TRUE
E4_DM1	M13_LOWBACKPAIN	PGS001817	66	2663	4827	477035	1.01120379467876	2.7489081450622	9.07626287048105e-16	0.45746399698023	1.5800618581182	8.06963281962878e-142	-0.33482402719569	0.715463977478027	0.0056968807134919	0.0959682631649892	FALSE
E4_DM1	L12_SEBORRKERAT	PGS001817	62	2667	12583	469279	-0.208784009719047	0.81157050805621	0.128611792923815	0.451323772708967	1.5703896491019	5.60366359267102e-138	-0.0675536022020811	0.93467761849466	0.568466575872525	0.881900992244622	FALSE
E4_DM1	L12_DERMATITISECZEMA	PGS001817	134	2595	24336	457526	0.0363343172914081	1.0370024764046	0.695971036319507	0.45737097830896	1.57991488969915	3.2131972101967e-138	-0.15775223367209	0.854061363403842	0.06027671981471	0.381710442097011	FALSE
E4_DM1	K11_DIVERTIC	PGS001817	140	2589	14699	467163	0.46068960377369	1.58516674513479	5.00887699773483e-07	0.457486503300101	1.58009741989598	6.68701908666189e-138	-0.157443432646069	0.854325139154161	0.0551737827931526	0.365753746323318	FALSE
E4_DM1	ASTHMA_CHILD	PGS001817	90	2639	15804	466058	-0.0644112214462768	0.937619351057104	0.605481741896003	0.446863755957942	1.56340128066565	9.80390214272052e-134	0.0844693760050759	1.0881395205426	0.387410009073769	0.791375555765624	FALSE
E4_DM1	K11_ABSCANAL	PGS001817	12	2717	2066	479796	-0.0824096416387501	0.920894644628507	0.799700496953001	0.449371098189118	1.56732618119913	2.12125824920594e-139	0.0776286598541861	1.08072126895504	0.768971451241256	0.948773625111912	FALSE
E4_DM1	F5_SUBSNOALCO	PGS001817	18	2711	950	480912	1.38942938349234	4.01255976677787	4.48891318045732e-09	0.452331187700086	1.57197248032639	5.16921303877644e-141	-0.42812670430711	0.651728832716916	0.0638387913934468	0.392092502936412	FALSE
E4_DM1	K11_DIAHER	PGS001817	208	2521	21077	460785	0.573891469720505	1.77516161541497	2.31250867248047e-14	0.464548572881879	1.59129567270085	7.50351592331175e-139	-0.19756591859116	0.820726037740415	0.00426711416385577	0.0787048551341735	FALSE
E4_DM1	J10_ASTHMA_OTHER_THAN_NONALLERGIC	PGS001817	191	2538	13987	467875	1.01546125783896	2.76063646895841	2.2717591179897e-37	0.460005004646762	1.58408191274506	6.95719039863018e-137	-0.194636997978639	0.823133402919353	0.00652664667040958	0.104961020994819	FALSE
E4_DM1	L12_PSORIASIS	PGS001817	84	2645	10449	471413	0.413166250658746	1.51159630892755	0.000281983837200546	0.454897620663126	1.57601202370831	2.01935535193376e-139	-0.155866274634613	0.855673607986459	0.153106295199773	0.572438597403872	FALSE
E4_DM1	H7_VITRBODYGLOBE	PGS001817	22	2707	3942	477920	-0.489345813594261	0.61302729716163	0.0910165836697009	0.445675798673195	1.56154512945777	1.57759357729362e-136	0.463978402390944	1.59038862147742	0.0125154940152121	0.16082655211391	FALSE
E4_DM1	AB1_INFECT_PARASIT	PGS001817	571	2158	93003	388859	0.12786298699091	1.13639729081769	0.0125826058919947	0.456719240580595	1.578885535029	1.2133671565269e-114	-0.034182584454829	0.966395039816636	0.434985459460954	0.818876799426445	FALSE
E4_DM1	N14_POSTMENBLEED	PGS001817	59	1079	7182	254702	0.640682630581479	1.89777591711627	3.69638707037114e-06	0.532963076397578	1.70397384037654	1.99095257154612e-80	-0.329588986183604	0.719219281752363	0.0105304996349298	0.14408517563002	FALSE
E4_DM1	ILD_DIFF_DG	PGS001817	1124	1605	171654	310208	0.298815351279475	1.34826064588373	1.68536813351435e-12	0.495644392220524	1.64155570403459	1.11436590243842e-101	-0.114736314456408	0.891601215264124	0.00157906748836011	0.0382148326872851	TRUE
E4_DM1	N14_FEMALEGENINF	PGS001817	43	1095	7083	254801	0.543015935220735	1.7211900398548	0.000661221432544236	0.528305241058305	1.69605546636283	3.34536963630804e-80	-0.325521966850101	0.722150316724126	0.0312884000017928	0.27501563606726	FALSE
E4_DM1	E4_LIPOPROT	PGS001817	339	2390	14615	467247	1.40979012614146	4.09509586030716	7.73753591460917e-115	0.475127422949679	1.60821910845286	4.60535299418055e-138	-0.222818876751576	0.800259781820099	6.60680822450902e-05	0.00305163762244257	TRUE
E4_DM1	H7_GLAUCOMA	PGS001817	88	2641	6779	475083	0.680870537501135	1.97559681497344	8.58237475259339e-09	0.450664367206466	1.56935446686615	2.27621782144178e-136	-0.03698562495317	0.963689988338197	0.715156211513223	0.932523420623422	FALSE
E4_DM1	HYPOTHYROIDISM	PGS001817	96	2633	5839	476023	1.08029140177747	2.94553776095666	3.61379929575324e-18	0.444859897730908	1.56027158292977	2.23422072638553e-132	0.0575861410699733	1.05927651393709	0.55962821168475	0.878193037156089	FALSE
E4_DM1	G6_MIGRAINE	PGS001817	88	2641	20297	461565	-0.24022815394915	0.786448409285634	0.0610479553305416	0.443659211317877	1.55839931027061	5.45201797349617e-132	0.184655032764689	1.20280344077363	0.0625555138978798	0.388079781591517	FALSE
E4_DM1	N14_ABNORMALBLEED	PGS001817	15	1123	3932	257952	-0.0694418122911739	0.932914415957647	0.81519860451306	0.516417108301592	1.67601191010341	2.55626441319259e-78	0.0251960689527836	1.02551617269578	0.9149542279511	0.983569295818143	FALSE
E4_DM1	PANCREATITIS	PGS001817	52	2677	1727	480135	1.68883031423343	5.41314532161451	4.49836634821435e-31	0.453070350632528	1.57313485365338	8.7844210476056e-140	-0.220462468295544	0.802147744268741	0.107100546674531	0.493107717736514	FALSE
E4_DM1	K11_APPENDOTH	PGS001817	23	2706	6950	474912	-0.500771341939012	0.606062997564402	0.0224418088596515	0.450887761760406	1.56970509126959	9.47434835583866e-140	-0.131190568311098	0.877050620408944	0.5030833529167	0.852802361277204	FALSE
E4_DM1	H7_VISUALDISTBLIND	PGS001817	61	2668	5579	476283	0.693638770232552	2.00098342104522	2.10035629124581e-07	0.45420514434353	1.57492105048265	4.8993699104558e-140	-0.211639085486274	0.809256717360865	0.089437872008843	0.456207047898696	FALSE
E4_DM1	M13_SPINSTENOSIS	PGS001817	14	2715	1212	480650	0.486674712216475	1.62689731347538	0.124004711387271	0.448808943395844	1.56644534887899	6.92638237339654e-139	0.124590908279595	1.13268498622338	0.587403200986126	0.890399331706599	FALSE
E4_DM1	H7_CONJUNCTIVA	PGS001817	135	2594	19788	462074	0.208517710214568	1.23185074620879	0.0307922979430396	0.44987027374526	1.56810874742	1.328833249038e-133	-0.00159393437712933	0.998407335261607	0.984683295032955	0.997218205408456	FALSE
E4_DM1	N14_HYDRONEPHR	PGS001817	13	2716	713	481149	1.22472875092879	3.40324283112386	1.07157909320099e-05	0.451679867596892	1.57094895640532	6.94765653272392e-141	-0.456341441438102	0.63359746373204	0.10145005726947	0.481968174458415	FALSE
E4_DM1	ST19_COMPLICATIO_PROCED_NOT_ELSEW_CLASSIFIED	PGS001817	109	2620	7429	474433	1.06766504569664	2.90858016322708	3.22494199760425e-26	0.458080159110986	1.58103573240084	4.55877720915596e-140	-0.216101527155473	0.80565350201274	0.0230146796608956	0.231130261028791	FALSE
E4_DM1	CD2_BENIGN	PGS001817	225	2504	31877	449985	0.352731063610483	1.42294840936267	1.850980181799e-06	0.459485707263899	1.58325951670607	8.73052158369066e-135	-0.120919904569929	0.88610492970608	0.0663605309880401	0.39905393131063	FALSE
E4_DM1	L12_ABSCESS_CUT	PGS001817	26	2703	1521	480341	1.18357873525088	3.26604161139979	7.63780783978688e-09	0.451170546239523	1.57014904227446	6.889782641247e-140	-0.13677769514935	0.872164090890741	0.476713536743894	0.840942838601828	FALSE
E4_DM1	CD2_BENIGN_SKIN	PGS001817	13	2716	3134	478728	-0.251353902014035	0.777747076591294	0.386511658785176	0.450344925674028	1.56885322993253	5.3759077284299e-140	-0.137047686588744	0.871928645837958	0.605024019955113	0.897236589954244	FALSE
E4_DM1	AB1_BACT_BIR_OTHER_INF_AGENTS	PGS001817	118	2611	6675	475187	1.24405845175869	3.46966640260239	1.95398718982856e-38	0.461512813283332	1.58647220673423	9.68154689362457e-142	-0.287884244843085	0.749848386033118	0.00157259611392856	0.0380984163739414	TRUE
E4_DM1	I9_PHLETHROMBDVTLOW	PGS001817	25	2704	1861	480001	0.770321974670316	2.16046175577344	0.000484575512331562	0.4497136728171	1.56786319936172	5.52063130708896e-139	-0.00212552849220408	0.997876728843854	0.991037926757971	0.998291535281835	FALSE
E4_DM1	FG_DISVEINLYMPH	PGS001817	190	2539	25275	456587	0.340255259196109	1.4053062621313	2.03362429056631e-05	0.456764926099929	1.57895766888236	6.74324400387023e-135	-0.0981046665269379	0.906554012928046	0.166151602815718	0.591776495578772	FALSE
E4_DM1	N14_OTHFEMPELINF	PGS001817	16	1122	2274	259610	0.705462838553322	2.02478361600133	0.00976155209255878	0.518251140986243	1.67908859123086	6.73526933509375e-79	-0.11352359744665	0.892683131120081	0.640186580371366	0.909452398747943	FALSE
E4_DM1	N14_CHRONKIDNEYDIS	PGS001817	138	2591	5056	476806	1.5329918314866	4.63201431853423	5.2699237102048e-60	0.454335964865663	1.57512709595399	4.36289085470205e-136	-0.11741928781341	0.889212279117548	0.153386792714497	0.572998419687966	FALSE
E4_DM1	H7_LIDLACRIMALORBIT	PGS001817	142	2587	18092	463770	0.398759802778091	1.48997568760123	7.43184508703135e-06	0.461622349131371	1.58664599183046	1.73978668131118e-140	-0.238028878463886	0.788179929339484	0.00395880492444891	0.074533082010263	FALSE
E4_DM1	R18_ABNORMAL_FINDI_DIAGNOST_IMAGI_FUNCTION_STUDI_WO_DIAGNOSIS	PGS001817	64	2665	4021	477841	1.1098316019288	3.03384745735633	1.34518721112153e-17	0.454912063239103	1.57603478554607	2.37499877383246e-140	-0.236922107438021	0.789052746963979	0.0529060131007147	0.35806466298703	FALSE
E4_DM1	CD2_BENIGN_SKIN_EXALLC	PGS001817	13	2716	3134	478728	-0.251353902014035	0.777747076591294	0.386511658785176	0.450344925674028	1.56885322993253	5.3759077284299e-140	-0.137047686588744	0.871928645837958	0.605024019955113	0.897236589954244	FALSE
E4_DM1	R18_SYMPTOMS_SIGNS_INVOLVI_CIRCULATO_RESPI_SYSTEMS	PGS001817	393	2336	30292	451570	0.916079795736313	2.49947271526905	7.51349797055258e-57	0.473989127271184	1.60638952109487	2.62869101356167e-134	-0.179471228046313	0.835711995664084	0.000528568286856132	0.0166385540358207	TRUE
E4_DM1	R18_OTHER_SYMPTOMS_SIGNS_INVOLVI_NERVOUS_MUSCULOS_SYSTEMS	PGS001817	11	2718	682	481180	0.777962686970597	2.17703244781331	0.0587125066479283	0.447838372343995	1.56492573993258	1.86264751926973e-138	0.384434856860838	1.46878401363365	0.152672032997804	0.571833766110664	FALSE
E4_DM1	M13_RHEUMATISM	PGS001817	12	2717	553	481309	1.46083020349691	4.30953583532904	9.37265887879738e-06	0.449106888614701	1.56691213331593	3.18080273711275e-139	0.117964773578912	1.1252044737426	0.631888886045038	0.90635476902165	FALSE
E4_DM1	H7_CONJUNCTIVITISACUNONATOPIC	PGS001817	115	2614	16508	465354	0.258738137239764	1.29529457100195	0.0123492666659921	0.450951543985379	1.56980521374584	2.91204068061028e-135	-0.0292443020189128	0.971179174449526	0.744594072561119	0.942120417114504	FALSE
E4_DM1	K11_OTHDISOES	PGS001817	21	2708	1332	480530	1.04555654203678	2.84498143489496	2.16363709313622e-06	0.452248405574536	1.57184235448929	8.08454273892554e-141	-0.366433678595309	0.693202109095664	0.0912196616839492	0.460320501159362	FALSE
E4_DM1	H8_PERFORATION	PGS001817	13	2716	1227	480635	0.657203459786649	1.92938916844119	0.0228788017135598	0.45054073571547	1.56916045722661	4.02115468763285e-140	-0.185901464748178	0.830355410230472	0.484868238161537	0.844832555958044	FALSE
E4_DM1	COPD_EARLY	PGS001817	124	2605	7906	473956	1.03340321924145	2.81061471509488	2.06944139366943e-26	0.456062121083518	1.57784835937177	6.31215414847957e-138	-0.168638731190152	0.844814053229708	0.053163626685818	0.359010818676521	FALSE
E4_DM1	ST19_SEQUEL_INJURI_POISO_OTHER_CONSE_EXTER_CAUSES	PGS001817	12	2717	1705	480157	0.324274315267805	1.38302664041189	0.264520226085506	0.451293088972709	1.57034146441933	1.2135056643872e-140	-0.372154284909762	0.689247893771336	0.187932799973111	0.621385520354619	FALSE
E4_DM1	N14_URETHRAOTH	PGS001817	122	2607	11445	470417	0.783550411102159	2.18923115432085	5.94956865021216e-16	0.457105905855667	1.57949615328354	1.10669873924923e-138	-0.162777527262106	0.849780220318811	0.0641129569344956	0.392976687772082	FALSE
E4_DM1	G6_XTRAPYROTH	PGS001817	18	2711	1694	480168	0.642862981989824	1.90191824973923	0.00977971207394951	0.450474900780562	1.56905715505053	8.22142864368048e-140	-0.111744034815501	0.894273130994252	0.615562525675014	0.901192715471623	FALSE
E4_DM1	CD2_BENIGN_EXALLC	PGS001817	225	2504	31877	449985	0.352731063610483	1.42294840936267	1.850980181799e-06	0.459485707263899	1.58325951670607	8.73052158369066e-135	-0.120919904569929	0.88610492970608	0.0663605309880401	0.39905393131063	FALSE
E4_DM1	H8_NONSUPPNAS	PGS001817	32	2697	3922	477940	0.36666487570617	1.44291428245054	0.0659227690519603	0.448950365736169	1.56666689491163	4.58206098803371e-138	0.0566992193478895	1.05833743509345	0.722894578673286	0.935424242211291	FALSE
E4_DM1	M13_ROTATORCUFF	PGS001817	11	2718	1270	480592	0.348891995316801	1.41749608585844	0.255024267833044	0.450634889793334	1.569308207038	2.77807614232417e-140	-0.221983171695792	0.800928842495462	0.449438138884301	0.826308147298177	FALSE
E4_DM1	ST19_INJURI_THORAX	PGS001817	12	2717	1445	480417	0.293880476170624	1.34162353810055	0.357167776404651	0.449705535983091	1.56785044197102	1.21011973541474e-139	0.00155026461649832	1.00155146689789	0.995495311827427	0.999234374862536	FALSE
E4_DM1	ST19_COMPLICATIO_OTHER_INTERNAL_PROSTHET_DEVICES_IMPLANTS_GRAFTS	PGS001817	19	2710	1109	480753	1.23206078238959	3.42828721554164	8.97855863024939e-08	0.452429359337744	1.57212681101446	4.76460232613042e-141	-0.383905548797252	0.681195763900366	0.0955130165649387	0.469653440396145	FALSE
E4_DM1	F5_MOOD	PGS001817	341	2388	40059	441803	0.570480902385364	1.76911761978051	2.64530958333858e-19	0.450242114152551	1.56869194203626	3.02877899010866e-123	-0.00428341887542809	0.995725741878753	0.936659221970874	0.987894124036915	FALSE
E4_DM1	COPD_EXCL	PGS001817	1124	1605	171654	310208	0.298815351279475	1.34826064588373	1.68536813351435e-12	0.495644392220524	1.64155570403459	1.11436590243842e-101	-0.114736314456408	0.891601215264124	0.00157906748836011	0.0382148326872851	TRUE
E4_DM1	I9_OTHPER	PGS001817	73	2656	5015	476847	1.02508659557091	2.78733682113867	4.34498118929339e-17	0.455646669160171	1.57719297538581	2.22195656292012e-140	-0.239192569428752	0.787263264937508	0.036909482847918	0.299205246977811	FALSE
E4_DM1	K11_DULC	PGS001817	63	2666	6090	475772	0.516220027680097	1.67568163318119	8.16340180324566e-05	0.454378476217213	1.57519405815902	5.21140975466457e-140	-0.19444076691609	0.823294943110711	0.109738017035829	0.497908521494052	FALSE
E4_DM1	Z21_OTHER_MEDICAL_CARE	PGS001817	65	2664	6427	475435	0.790766843182371	2.20508673380105	8.36979380440658e-10	0.455330188994057	1.57669390406822	1.65126927401213e-140	-0.250337016837257	0.778538358317905	0.0367256272626697	0.298489741301188	FALSE
E4_DM1	D3_HAEMOLYTICANAEMIA	PGS001817	11	2718	870	480992	1.00279109072656	2.72587939748266	0.00202076991743296	0.449940791824988	1.56821933133671	7.22072779393069e-140	-0.00553485859204184	0.994480430517084	0.985856212906041	0.997340292333335	FALSE
E4_DM1	I9_HEARTFAIL_AND_CHD	PGS001817	37	2692	1014	480848	1.78403856618797	5.95385295941664	2.38499121171554e-26	0.454004494060003	1.5746050738288	4.15753851238388e-141	-0.384132728905908	0.681041027349906	0.0157809402736136	0.185230219844458	FALSE
E4_DM1	L12_CELLULITIS	PGS001817	156	2573	12618	469244	0.732176650951701	2.07960225309035	1.82524269527914e-15	0.447070208666542	1.56372408241518	1.03894060707507e-130	0.037369821296579	1.03807685278681	0.625350876299203	0.903958785447348	FALSE
E4_DM1	ASTHMA_HOSPITAL_INFECTIONS	PGS001817	106	2623	10034	471828	0.722196788047148	2.05895132581841	1.23376957630336e-11	0.45341854686394	1.57368270865592	3.82398686479688e-137	-0.13322361355406	0.875269348134388	0.152767962362745	0.571990861136055	FALSE
E4_DM1	N14_ORHCEPINDIDYMITIS	PGS001817	18	1573	1532	218446	0.56593061163525	1.76108590741076	0.0202700676262301	0.402939137730114	1.49621582580098	4.49393652299187e-65	-0.187063906718229	0.829390731051972	0.408742379859804	0.803670710321647	FALSE
E4_DM1	O15_PREG_ABORT	PGS001817	32	1106	9534	252350	-0.138511809678362	0.870652969076872	0.509533227335937	0.514348774533269	1.67254894059656	1.25362762615534e-76	0.0869194333087972	1.09080879332275	0.601959070312642	0.896102602308874	FALSE
E4_DM1	CIRRHOSIS_BROAD	PGS001817	37	2692	952	480910	2.04891566237708	7.75948264393869	2.06767328447868e-33	0.452624246330431	1.57243322793815	2.90025754507014e-140	-0.223371051138699	0.799818020841307	0.167083363168784	0.592960389795097	FALSE
E4_DM1	M13_DORSOPATHY	PGS001817	397	2332	60729	421133	0.20216836956108	1.2240540842113	0.000437256189484376	0.470059538750913	1.60008945770903	7.49833349562665e-132	-0.142434650358094	0.867244226540129	0.00562967298202827	0.0951225808139383	FALSE
E4_DM1	J10_INTERSTITIUM	PGS001817	18	2711	569	481293	1.83075538651977	6.23859743147552	8.65108117740108e-14	0.453935828917713	1.57449695705933	4.5503007921184e-142	-0.751986726788924	0.471429021074508	0.00369254651876863	0.0710821261194615	FALSE
E4_DM1	AB1_OTHER_SUPERF_MYCOSIS	PGS001817	29	2700	2720	479142	0.573844381021702	1.77507802733238	0.00749883010040823	0.448390842791144	1.565790554026	7.28426978792493e-138	0.101763345027914	1.10712143493072	0.540123489551712	0.86947410723148	FALSE
E4_DM1	PULM_PNEUMONIA_SEPSIS	PGS001817	93	2636	11578	470284	0.380866350602288	1.46355198949613	0.000450289653532701	0.456962161854069	1.57926912650321	4.30823212761093e-140	-0.215373162324931	0.806240525446869	0.0322809245379599	0.279689451095905	FALSE
E4_DM1	C3_COLORECTAL	PGS001817	26	2703	2271	479591	0.669262608182878	1.95279681320146	0.000866139059012885	0.45558953803225	1.57710287114609	1.07698709421473e-142	-0.69212321072248	0.500512247136783	0.000692869190971209	0.0205721367749328	TRUE
E4_DM1	R18_DYSPNOEA	PGS001817	59	2670	2347	479515	1.55804105903432	4.74950812016162	3.32169595091335e-30	0.453827508079192	1.57432641546546	6.91248322365543e-140	-0.22711720527598	0.796827384443384	0.0748939576413378	0.422323409743801	FALSE
E4_DM1	J10_PNEUMOTHORAX	PGS001817	18	2711	1782	480080	0.430649124060726	1.53825571833543	0.110619232981406	0.448963916645201	1.56668812481605	7.12322825911408e-139	0.137910770358822	1.14787312139766	0.539071795704865	0.869011303134212	FALSE
E4_DM1	M13_CERVICALGIA	PGS001817	11	2718	958	480904	0.834958549842726	2.30471851536216	0.00724764706430652	0.452328765566342	1.57196867280342	2.40130460913722e-141	-0.70122636774011	0.495976680868666	0.0261411489767269	0.249033321399506	FALSE
E4_DM1	L12_OTHERDISSKINANDSUBCUTIS	PGS001817	26	2703	3639	478223	0.314631291614809	1.36975417798826	0.115634168974862	0.452275668007237	1.57188520731983	1.26096522068843e-140	-0.287123599830664	0.750418971446989	0.137467495037649	0.548843697757301	FALSE
E4_DM1	E4_THYROID	PGS001817	143	2586	12999	468863	0.673564384856511	1.96121540344604	1.19916647750934e-10	0.441156545636886	1.55450403411961	7.13390016310588e-128	0.106958921796638	1.11288853807867	0.18998383258864	0.623891384693463	FALSE
E4_DM1	AB1_MEASLES	PGS001817	44	2685	17942	463920	-0.794185456725289	0.451949217228895	9.35698866343551e-07	0.450993795346691	1.56987154155433	7.41820024219167e-139	-0.0802228778482389	0.922910627127663	0.576055286410202	0.885497356890857	FALSE
E4_DM1	N14_OVARYCYST	PGS001817	23	1115	3751	258133	0.507355643342072	1.66089338833442	0.0263799652564063	0.518597631465506	1.67967048024524	1.47245545516654e-78	-0.0886097026179203	0.915202705096041	0.663052781303487	0.916696728962191	FALSE
E4_DM1	D3_SARCOIDOSIS	PGS001817	17	2712	1360	480502	0.789438268485544	2.20215905661177	0.00270883452155294	0.450237964921036	1.56868543318372	9.53794504517794e-140	-0.130598660516118	0.877569907177538	0.582047978287913	0.888401567911364	FALSE
E4_DM1	CD2_BENIGN_TRANSVERSE_COLON	PGS001817	11	2718	580	481282	1.09283807064893	2.98272726221104	0.000313267808870686	0.451830814910727	1.57118610482847	4.85600216713917e-141	-0.616823236683575	0.539656077047549	0.041910824709195	0.319231497924431	FALSE
E4_DM1	CD2_BENIGN_TRANSVERSE_COLON_EXALLC	PGS001817	11	2718	580	481282	1.09283807064893	2.98272726221104	0.000313267808870686	0.451830814910727	1.57118610482847	4.85600216713917e-141	-0.616823236683575	0.539656077047549	0.041910824709195	0.319231497924431	FALSE
E4_DM1	L12_PAPULOSQUAMOUS	PGS001817	95	2634	12634	469228	0.33538240966896	1.39847507337085	0.00211549675341969	0.453451891677312	1.57373518368703	6.47249425891746e-138	-0.0967760402782517	0.907759284886154	0.337445845295015	0.758295894965309	FALSE
E4_DM1	G6_XTRAPYR	PGS001817	25	2704	3027	478835	0.355669829141085	1.42713627165862	0.10191908005223	0.449704335287117	1.56784855946044	5.58281864684328e-139	0.0180687182879695	1.01823294521045	0.923572999336558	0.985751912184843	FALSE
E4_DM1	I9_UAP	PGS001817	74	2655	3517	478345	1.21543301264956	3.3717537602948	5.2894184107577e-24	0.457646711522358	1.58035058477362	1.62502673002497e-141	-0.32251721489006	0.724323462550812	0.00472490555198715	0.0841705448813766	FALSE
E4_DM1	I9_HYPOTE	PGS001817	37	2692	1959	479903	1.22450497833096	3.40248136383543	2.99008655021097e-13	0.45359274349955	1.57395686276695	7.45030986688398e-141	-0.302025325690238	0.73931934087982	0.0583195714510038	0.375845977218067	FALSE
E4_DM1	Z21_TRANSPLANTED_ORGAN_TISSUE_STATUS	PGS001817	20	2709	559	481303	1.98899640779664	7.30819563252314	1.63014987190697e-18	0.451956686988625	1.57138388573554	1.11583813225865e-140	-0.344859211317683	0.708320069897462	0.107028419001132	0.492966880257102	FALSE
E4_DM1	I9_STR_EXH	PGS001817	125	2604	6444	475418	1.18853953938128	3.28228405860531	1.49111624901202e-35	0.45835073844895	1.58146358588416	2.38707852303276e-139	-0.197793699822975	0.820539113042333	0.0243088572855101	0.238938483404232	FALSE
E4_DM1	R18_SYNCO_COLLAP	PGS001817	65	2664	4188	477674	1.00703029286499	2.73745947906489	9.15475068799879e-15	0.454130624172771	1.5748036914699	8.67217601527001e-140	-0.187407926801141	0.829105453057402	0.119549623833446	0.516710279186367	FALSE
E4_DM2	O15_PREG_OTHER_MAT_DISORD	PGS002354	208	13484	4268	241477	0.465334520790316	1.5925468398182	3.33112255900313e-08	0.716487261078793	2.04722918348487	0	-0.038203126881345	0.962517407873564	0.588740850561819	0.890902634506319	FALSE
E4_DM2	ASTHMA_INFECTIONS	PGS002354	977	31921	8729	432972	0.526573135267537	1.69312026164447	1.6571939750845e-47	0.718625951550561	2.0516122583827	0	-0.153656903929211	0.857566198136085	2.01755299766661e-06	0.000149187052350992	TRUE
E4_DM2	CD2_BENIGN_LIPO_SKIN_LIMBS	PGS002354	114	32784	1391	440310	0.100635492299978	1.10587346889342	0.352281421506842	0.714669746384927	2.0435116936817	0	-0.0304878250594661	0.96997224134968	0.748622032789489	0.943338611180145	FALSE
E4_DM2	CD2_BENIGN_RECTUM_ANAL	PGS002354	144	32754	990	440711	0.415079246221429	1.51449075360631	2.15756657811949e-05	0.714455935452604	2.04307481524762	0	0.0458103764814641	1.04687587984664	0.592073762016503	0.892122483117757	FALSE
E4_DM2	AB1_VIRAL_WARTS	PGS002354	694	32204	10117	431584	-0.0710220701159513	0.93144133488248	0.115809403261557	0.714088087580889	2.04232341273446	0	0.022578632505094	1.02283545911685	0.544154124093818	0.871436824465151	FALSE
E4_DM2	AUD	PGS002354	276	32622	1550	440151	0.977506931124352	2.65782184244585	2.91876618808947e-48	0.715832970806323	2.04589013945412	0	-0.167005104902924	0.846195291581344	0.00622806642594174	0.101749926247636	FALSE
E4_DM2	DM1_RETINOPATHY	PGS002354	172	32726	414	441287	1.41087919584194	4.09955813455196	1.87414907392178e-56	0.714599632321498	2.04336841979601	0	-0.133947177418016	0.874636263928897	0.056597720241193	0.37031860528031	FALSE
E4_DM2	ASTHMA_HOSPITAL_INFECTIONS	PGS002354	977	31921	8729	432972	0.526573135267537	1.69312026164447	1.6571939750845e-47	0.718625951550561	2.0516122583827	0	-0.153656903929211	0.857566198136085	2.01755299766661e-06	0.000149187052350992	TRUE
E4_DM2	M13_OTHERJOINT	PGS002354	2111	30787	22265	419436	0.257267200124841	1.29339067474182	1.76298940171107e-23	0.71876879792649	2.05190534469128	0	-0.0700944648336771	0.932305745638855	0.00226764177364072	0.0500425822080637	FALSE
E4_DM2	FG_OTHHEART	PGS002354	1803	31095	11925	429776	0.553428373537656	1.73920545440559	2.47572269770467e-92	0.720948295338992	2.05638234411284	0	-0.115447393516677	0.890967441668111	3.44893399768219e-06	0.00024192742649919	TRUE
E4_DM2	G6_HEADACHE	PGS002354	270	32628	2859	438842	0.324063138295119	1.38273460786918	6.06667532122918e-06	0.714491317980536	2.04314710567824	0	0.0226173630891717	1.02287507489876	0.720750269916688	0.934480507185389	FALSE
E4_DM2	G6_PARKINSON_INCLAVO	PGS002354	67	32831	741	440960	0.198801968884983	1.21994035582859	0.115849474924292	0.715105029532009	2.04440139350445	0	-0.281502204042941	0.754649252394091	0.0272692129749297	0.255009561519245	FALSE
E4_DM2	K11_EMBIMPACT_TEETH	PGS002354	100	32798	1635	440066	0.0665290949313525	1.06879206005442	0.566832411144275	0.714695471911576	2.04356426477244	0	-0.0400404984579087	0.960750529449559	0.671940658017551	0.919140934807919	FALSE
E4_DM2	I9_TIA	PGS002354	160	32738	955	440746	0.58855951964994	1.80139167625861	2.18749986902709e-11	0.715491079950813	2.04519078788182	0	-0.223501550476168	0.799713651929676	0.00339397845440569	0.0670424734720771	FALSE
E4_DM2	ST19_INTRACR_INJURY	PGS002354	40	32858	530	441171	-0.0970965186459378	0.907468414283639	0.612575905333004	0.714511567840639	2.0431884795402	0	0.0437042383590271	1.04467333489276	0.757954093655578	0.946013549969756	FALSE
E4_DM2	THYROIDITIS_ILD	PGS002354	47	32851	831	440870	-0.0210385622639895	0.979181204397308	0.895081118657744	0.714740081650592	2.04365542967436	0	-0.138778509793701	0.870420796791163	0.358184462123534	0.772240740984409	FALSE
E4_DM2	Z21_FAMILY_HISTORY_OTH_SPECIFIC_DISORD	PGS002354	76	32822	708	440993	0.513572801950217	1.67125159189346	7.09528743857102e-05	0.714709514314963	2.04359296152768	0	-0.0269385899874296	0.973421017485817	0.825352944122999	0.963892290085725	FALSE
E4_DM2	C3_LYMPHNODES_SECONDARY_NAS	PGS002354	138	32760	1709	439992	0.247160833586583	1.28038502513481	0.0144854570215998	0.714267900897654	2.04269068270023	0	0.0963945783264707	1.10119348536429	0.266043065417029	0.703851143865011	FALSE
E4_DM2	AB1_MALARIA_NOS	PGS002354	62	32836	817	440884	0.0686330307257851	1.07104309711474	0.610849328420167	0.714820447926358	2.04381967725009	0	-0.145810564244155	0.864321421058835	0.27072419745338	0.708351629995485	FALSE
E4_DM2	L12_OTHERSKINSUBCUTIS	PGS002354	2059	30839	23939	417762	0.136769071978963	1.14656334434212	1.39587947956412e-07	0.717644256825169	2.04959918972121	0	-0.0477733332272599	0.953349855323832	0.0319325134456793	0.278077152775859	FALSE
E4_DM2	G6_MS	PGS002354	125	32773	1712	439989	0.311075238383309	1.36489190958373	0.00103089517755495	0.715360490025166	2.04492372400721	0	-0.225544316731917	0.798081691291813	0.0194754357933243	0.209393342107882	FALSE
E4_DM2	AB1_BACT_INTEST_OTH	PGS002354	198	32700	1443	440258	0.553182589761557	1.7387780384497	5.33016366692754e-12	0.715227716508135	2.0446522303163	0	-0.12599667081492	0.881617781847296	0.0823633650457718	0.440742059110538	FALSE
E4_DM2	Z21_PERSONS_ENCOUNTERI_HEALTH_SERVI_OTH_CIRCUMSTANC1	PGS002354	1596	31302	9357	432344	0.880909143959938	2.41309255798115	1.20853462946534e-209	0.722616370778143	2.05981540750288	0	-0.195739634217832	0.822226286401283	9.34967720731261e-14	2.64112260973465e-11	TRUE
E4_DM2	N14_CERVICAL_DYSPLASIA_ALL	PGS002354	236	13456	4752	240993	-0.0533437103857068	0.948054100435297	0.525776174200928	0.713043257665732	2.0401906465194	0	0.182610844047099	1.20034719492088	0.00710846004863234	0.111070172487404	FALSE
E4_DM2	N14_RENALCOLNAS	PGS002354	436	32462	3392	438309	0.394474274987219	1.48360401811932	1.20534431879664e-12	0.715617226239254	2.045448797382	0	-0.0991236029199033	0.905630762498695	0.0356660237351791	0.294215569581976	FALSE
E4_DM2	C3_RECTUM_EXALLC	PGS002354	80	32818	739	440962	0.263936226573192	1.30204515777153	0.0294625520702756	0.714781128384055	2.04373931677571	0	-0.0666526149551669	0.935520130598236	0.569695663900833	0.882542329791562	FALSE
E4_DM2	C3_RECTUM	PGS002354	80	32818	739	440962	0.263936226573192	1.30204515777153	0.0294625520702756	0.714781128384055	2.04373931677571	0	-0.0666526149551669	0.935520130598236	0.569695663900833	0.882542329791562	FALSE
E4_DM2	J10_TONSILLITIS	PGS002354	953	31945	16666	425035	-0.139292688617958	0.869973359890407	0.000316513610406057	0.713839763678181	2.04181631797849	0	0.0231554713463038	1.02342564054125	0.489597104134258	0.846857894260611	FALSE
E4_DM2	I9_RHEUVALV	PGS002354	93	32805	636	441065	0.643638403299097	1.9033936096174	3.53761924914137e-09	0.715250390482119	2.04469859123336	0	-0.237244364888946	0.788798509804207	0.0348655586410166	0.291334622805444	FALSE
E4_DM2	O15_COMPLIC_PUERP	PGS002354	25	13667	697	245048	0.113646466032725	1.12035597097017	0.665587025037714	0.715694796188916	2.04560746889624	0	0.204889599013384	1.2273895524654	0.332107374921771	0.754890015360474	FALSE
E4_DM2	K11_GALLBLAOTH	PGS002354	117	32781	1124	440577	0.389171244744025	1.4757572453679	0.000192699187764878	0.715035796952525	2.04425985922192	0	-0.1620450559362	0.85040288797878	0.106036114426986	0.490858917063866	FALSE
E4_DM2	R18_ABNORMAL_FINDI_SECRE_SMEARS_CERVIX_UTERI_VAGINA_VULVA	PGS002354	98	13594	1380	244365	0.335310037643666	1.39837386655978	0.0046981221324823	0.71668758480813	2.0476393331497	0	-0.111552442889322	0.894444482920248	0.258903633044398	0.697459408858338	FALSE
E4_DM2	N14_FEMGENPAIN	PGS002354	186	13506	2945	242800	0.379517685355506	1.46157947821872	1.50291369099643e-05	0.716246678903208	2.04673671587583	0	-0.0199091941320098	0.980287685139425	0.792157523424343	0.955348433821242	FALSE
E4_DM2	RHEUMA_NOS	PGS002354	196	32702	1645	440056	0.426799063738834	1.53234472716715	6.26792611756971e-07	0.714548110884786	2.04326314523126	0	-0.0168883585111005	0.983253450386756	0.816891076205428	0.961759963652142	FALSE
E4_DM2	M13_IMPINGEMENT	PGS002354	222	32676	1749	439952	0.433365715696747	1.54244021216096	2.41409397440186e-08	0.715132309467037	2.04445716540236	0	-0.110861913774843	0.89506233617527	0.0967827479024942	0.472312658671599	FALSE
E4_DM2	H8_OTOSCLE	PGS002354	53	32845	789	440912	-0.0616112843015154	0.940248305041226	0.694607640361036	0.714552286764747	2.0432716776707	0	0.00462523929958201	1.00463595222912	0.974548461826222	0.995205095574153	FALSE
E4_DM2	AB1_POLIOMYELITIS	PGS002354	45	32853	458	441243	0.0784586701281917	1.08161865107828	0.652524558803929	0.71466967057256	2.04351153875825	0	-0.0631588218287938	0.938794360811011	0.631879409995184	0.90635476902165	FALSE
E4_DM2	KNEE_ARTHROSIS	PGS002354	1562	31336	10665	431036	0.513703043970725	1.67146927325289	2.04591044763756e-67	0.718186956773524	2.05071180897752	0	-0.0866752689536229	0.916974817482755	0.000888225158032363	0.0247976550448918	TRUE
E4_DM2	K11_TONGUE	PGS002354	103	32795	1258	440443	0.0546729944210443	1.05619517648329	0.640398229276143	0.714396400935288	2.04295318539527	0	0.0524819092085034	1.05388349631949	0.582628147286468	0.888777783621955	FALSE
E4_DM2	ST19_OPEN_WOUND_WRIST_HAND	PGS002354	170	32728	1950	439751	0.121136325882962	1.12877878364314	0.155241438853529	0.715302140777796	2.04480440772802	0	-0.151228828372056	0.859650963620243	0.0544153308375898	0.363301051525294	FALSE
E4_DM2	NEURODEGOTH	PGS002354	167	32731	2029	439672	0.362879042792267	1.43746197733829	1.92760150322591e-05	0.71522417723206	2.04464499374038	0	-0.125914537856881	0.881690194697279	0.130583096042978	0.537556142102551	FALSE
E4_DM2	F5_MOOD	PGS002354	3648	29250	35505	406196	0.512139953667776	1.66885865668644	3.23788781306647e-142	0.721946822213414	2.05843672265292	0	-0.0702042314407003	0.932203415216783	5.72731335688534e-05	0.0027120318508442	TRUE
E4_DM2	VWXY20_SUICI_OTHER_INTENTI_SELF_H	PGS002354	229	32669	1840	439861	0.837451677878156	2.31047164236773	2.17696501788024e-29	0.715632124357962	2.04547927094799	0	-0.194481031666756	0.823261794012476	0.0048458547316873	0.0856299337161651	FALSE
E4_DM2	H7_VISUDISTURB	PGS002354	477	32421	4219	437482	0.396869836356444	1.48716234298346	1.6945023754372e-14	0.716205333167232	2.04665209378936	0	-0.11794501136863	0.888744922137876	0.00836576741088019	0.123880327026343	FALSE
E4_DM2	N14_MESNRUIRREG	PGS002354	768	12924	11535	234210	0.37040838841825	1.44832597345648	2.27190639493395e-16	0.715661678648538	2.04553972453006	0	-0.0101266664206208	0.989924435622524	0.787051361401988	0.953827922364062	FALSE
E4_DM2	E4_METABOLIA	PGS002354	2760	30138	13422	428279	0.886480118255412	2.42657335030249	0	0.729792607675649	2.07465029650684	0	-0.211134180019173	0.809665418670829	2.27072578994225e-26	2.11727641786095e-23	TRUE
E4_DM2	ST19_OTHER_UNSPE_INJURI_HEAD	PGS002354	133	32765	1171	440530	0.451825261694101	1.5711773797159	4.58339398012754e-06	0.714957363707455	2.04409952757514	0	-0.108333458997357	0.897328324332389	0.243701272788583	0.683938212969691	FALSE
E4_DM2	ST19_COMPLICATIO_OTHER_INTERNAL_PROSTHET_DEVICES_IMPLANTS_GRAFTS	PGS002354	132	32766	942	440759	0.685498014060065	1.98476002784963	2.03741895894829e-12	0.715027111699579	2.04424210438506	0	-0.133126520233845	0.875354335067245	0.100930649406233	0.481079972449346	FALSE
E4_DM2	AB1_SEPSIS_CONDITION	PGS002354	794	32104	5631	436070	0.602029617899872	1.82582076083526	1.02175279816923e-51	0.71795140648585	2.05022882010729	0	-0.147297885255999	0.863036853167517	8.84346609785503e-05	0.00389642504737149	TRUE
E4_DM2	ST19_INJURI_THORAX	PGS002354	109	32789	1307	440394	0.0440816214983279	1.04506765139494	0.688037309335964	0.714798236184181	2.04377428095853	0	-0.074665823322466	0.928053568372626	0.446252853082605	0.824707320413754	FALSE
E4_DM2	R18_SYMPTOMS_SIGNS_INVOLVI_DIGES_SYSTEM_ABDOMEN	PGS002354	3185	29713	30490	411211	0.505009493225886	1.65700125067335	2.3432203133216e-130	0.729552064234257	2.07415131300084	0	-0.164625915683102	0.848210947159141	6.44539827904156e-18	3.13224507553694e-15	TRUE
E4_DM2	R18_HEADACHE1	PGS002354	477	32421	3872	437829	0.654643334647034	1.92445600817519	4.02798709970567e-37	0.716791443324591	2.047852008977	0	-0.183487930721067	0.832361921685477	0.000142487187433745	0.00577644770321716	TRUE
E4_DM2	E4_HYTHY_AI_EXCL	PGS002354	147	32751	1007	440694	0.798369976315997	2.22191619906928	2.67064039041374e-18	0.715319197295779	2.04483928526862	0	-0.20730472857675	0.812771937411228	0.019992292529155	0.212934253861788	FALSE
E4_DM2	VWXY20_ACCIDENTS	PGS002354	1826	31072	20208	421493	0.198690028586282	1.21980380298378	3.99062903427868e-13	0.718477065367843	2.05130682440314	0	-0.0725495166540062	0.930019694056693	0.00290784122103221	0.060002607764977	FALSE
E4_DM2	N14_FIOTHNAS	PGS002354	21	13671	1034	244711	-0.435678212348095	0.646825833016497	0.10280166494718	0.715938675609988	2.04610641129991	0	0.0588317036902494	1.06059673120334	0.777501719853951	0.950962105987838	FALSE
E4_DM2	M13_ANKYLOSPON	PGS002354	121	32777	1320	440381	-0.0468188025484578	0.954260291458854	0.679617040585269	0.713993856839523	2.04213097215222	0	0.160737255293211	1.17437636709968	0.0737754436546448	0.419305123240195	FALSE
E4_DM2	D3_HAEMOLYTICANAEMIA	PGS002354	126	32772	709	440992	1.1729241912776	3.23142815019553	6.56166066398852e-35	0.71557118444393	2.04535462341511	0	-0.287183454398902	0.750374056787643	0.00321547667325741	0.0644263781800395	FALSE
E4_DM2	ASTHMA_PNEUMONIA_AND_SEPSIS	PGS002354	155	32743	1179	440522	0.678736698850009	1.97138570464346	3.28019518242279e-15	0.715644824327536	2.04550524863745	0	-0.250673481155713	0.778276452003317	0.00312932627433268	0.0631525904892955	FALSE
E4_DM2	C3_BLADDER_EXALLC	PGS002354	135	32763	885	440816	0.463119078821488	1.58902255008312	5.24732885124336e-07	0.715412920180839	2.04503094248711	0	-0.204656178737592	0.814927457636656	0.0172274985816563	0.194047078897368	FALSE
E4_DM2	L12_PSORIASIS	PGS002354	917	31981	9248	432453	0.237994537316438	1.26870226228699	1.61343170080949e-09	0.715028348244926	2.04424463218469	0	-0.0255242606804017	0.974798729398435	0.445837165984242	0.824487851920821	FALSE
E4_DM2	R18_GENERAL_SYMPTOMS_SIGNS	PGS002354	3068	29830	26211	415490	0.515939151688984	1.67521104053386	2.50767046109148e-126	0.722932091602454	2.0604658367929	0	-0.0980079748673393	0.906641673378021	3.26786312697221e-07	2.96506872077681e-05	TRUE
E4_DM2	K11_GASTRODUOULC	PGS002354	1384	31514	10149	431552	0.449185302460238	1.56703500573931	2.58733853589759e-46	0.717967526154987	2.0502618693839	0	-0.0956235411110726	0.908806079805253	0.000556874831830797	0.0173388955173748	TRUE
E4_DM2	I9_CORATHER	PGS002354	2479	30419	10415	431286	0.858754357043108	2.3602188718419	1.79189830892424e-279	0.722553690831491	2.05968630242922	0	-0.14186803279011	0.867735761597668	5.1254167264329e-12	1.1154151679718e-09	TRUE
E4_DM2	AB1_EBV	PGS002354	144	32754	3533	438168	-0.402578839138162	0.668593625503031	2.14458531835567e-05	0.71444492386899	2.04305231788233	0	-0.00380340423647295	0.996203819544199	0.963118506413729	0.993396878299132	FALSE
E4_DM2	Z21_TRANSPLANTED_ORGAN_TISSUE_STATUS	PGS002354	98	32800	439	441262	1.22145684907784	3.39212595119297	1.73000118191722e-30	0.715414139015471	2.04503343504317	0	-0.296157101720422	0.743670586913819	0.00535470839945996	0.0918517494641436	FALSE
E4_DM2	M13_KNEEDERANGEMENTS	PGS002354	872	32026	8861	432840	0.221024129713662	1.24735352848441	1.40241511844929e-08	0.716914144381544	2.04810329799938	0	-0.0950467379388971	0.909330433244803	0.00644332587005917	0.104227384680585	FALSE
E4_DM2	O15_DELIVERY_PROXY	PGS002354	377	13315	14802	230943	-0.152402777243533	0.858642369476449	0.0172077441070586	0.716456716774688	2.0471666532491	0	-0.02025264235113	0.97995106488886	0.705482547843996	0.92970195495933	FALSE
E4_DM2	PULM_IMMUNECOMORB	PGS002354	1742	31156	15251	426450	0.535254550195734	1.70788292886092	1.49488545402027e-86	0.722996929915235	2.0605994382525	0	-0.164982498359361	0.847908543748684	5.88119132057941e-11	1.0522653200852e-08	TRUE
E4_DM2	R18_FEVER_OTHER_UNKNO_ORIGIN	PGS002354	199	32699	1566	440135	0.568403597881776	1.76544643818275	3.42773980688991e-12	0.714909372275392	2.04400143066546	0	-0.0628472509046541	0.939086907409727	0.389979751355994	0.792818288997185	FALSE
E4_DM2	Z21_PERSONS_ENCOUNTERI_HEALTH_SERVI_SPECIFIC_PROCED_HEALTH_CARE	PGS002354	2906	29992	26564	415137	0.423579289844257	1.52741885796517	4.31402720550613e-82	0.72310101734242	2.06081393190934	0	-0.104899507165074	0.900415003296149	9.81881437141101e-08	9.96548834184412e-06	TRUE
E4_DM2	L12_INFECT_SKIN_NAS	PGS002354	605	32293	6058	435643	0.284882133719294	1.32960530325347	2.63352339239028e-09	0.714694314823768	2.04356190019051	0	-0.00332403750613757	0.996681480990277	0.93699485568784	0.987894124036915	FALSE
E4_DM2	M13_SLE	PGS002354	48	32850	627	441074	0.397093327538454	1.48749474779672	0.0114224427332426	0.714852768246718	2.04388573522431	0	-0.19490527505176	0.822912604718101	0.168117912695387	0.594655414853459	FALSE
E4_DM2	N14_OVARYCYST	PGS002354	227	13465	3459	242286	0.23515403694089	1.26510362641739	0.0049169773029593	0.715028571000742	2.04424508755212	0	0.0482898499788144	1.04947480149294	0.485704851584147	0.845237952917841	FALSE
E4_DM2	ST19_INJURY_MUSCLE_TENDON_WRIST_HAND_LEVEL	PGS002354	62	32836	814	440887	0.0943115171586958	1.09890201943715	0.466425159380053	0.715377638314976	2.04495879125254	0	-0.415602580326105	0.659942492505004	0.00116475842339679	0.0304806189299232	TRUE
E4_DM2	I9_CEREBVASC	PGS002354	1132	31766	6280	435421	0.720839905330961	2.0561594648932	1.24386591040542e-97	0.717810940413391	2.04994085274259	0	-0.123457633974711	0.88385908604727	2.80637758976102e-05	0.0014716864792616	TRUE
E4_DM2	M13_HAMMERTOE	PGS002354	72	32826	830	440871	0.0715385399010905	1.07415954790632	0.622784858049296	0.714391535972524	2.04294324652828	0	0.0807145697441089	1.08406142847215	0.500225984667427	0.851628767560337	FALSE
E4_DM2	K11_GINGIVITIS_PERIODONTAL	PGS002354	35	32863	474	441227	0.298113491101902	1.34731468743151	0.0971942507348455	0.714857609669497	2.04389563056322	0	-0.325132936155456	0.722431310017444	0.0716162303168746	0.41407149740783	FALSE
E4_DM2	I9_CAVS_RHEU	PGS002354	74	32824	467	441234	0.573151908163048	1.77384925946975	4.79391131443776e-06	0.715028351584387	2.04424463901136	0	-0.237602844657645	0.788515792174165	0.0604290601492455	0.38217149717597	FALSE
E4_DM2	K11_ALCOLIV	PGS002354	108	32790	485	441216	1.20168632335327	3.32572043677936	1.0011722782029e-31	0.715400104484175	2.04500473415882	0	-0.268758493925717	0.764327823172252	0.00554180602081674	0.0941081909050845	FALSE
E4_DM2	I9_K_CARDIAC	PGS002354	18224	14674	115380	326321	0.999812359627556	2.71777181689522	0	0.70950424249777	2.03298314213212	0	-0.0491171285077415	0.952069608674957	7.88531643602313e-06	0.000495534888446368	TRUE
E4_DM2	R18_DYSPNOEA	PGS002354	365	32533	1808	439893	1.01101349018751	2.74838506526996	7.17610632870795e-69	0.716487188445276	2.04722903478742	0	-0.185218688057103	0.830922551143151	0.000815566723880375	0.0233081775301252	TRUE
E4_DM2	Z21_PREVIOUS_SUICIDE_ATTEMPT	PGS002354	65	32833	506	441195	0.871662805616217	2.39088312393845	6.92444212075706e-10	0.714796780011799	2.04377130487303	0	-0.156350977678887	0.855258960882238	0.221497290466507	0.660850250407053	FALSE
E4_DM2	H8_HL_NAS	PGS002354	72	32826	599	441102	0.310223621795961	1.3637300397976	0.0346617919166681	0.714335603367207	2.04282898258555	0	0.110855238829218	1.1172331631669	0.362465536514056	0.775148991816266	FALSE
E4_DM2	AB1_PEDICULOSIS_ACARIASIS_OTHERINFEST	PGS002354	169	32729	1852	439849	0.327337830133697	1.38727005965493	0.000242841205451187	0.714805038887956	2.04378818419683	0	-0.0523004505283326	0.949043683327199	0.502286908944764	0.852535195683846	FALSE
E4_DM2	CD2_BENIGN_MELANOCYTIC_FACE	PGS002354	99	32799	1330	440371	0.16844473062666	1.18346281578906	0.144535536163833	0.714529139260695	2.04322438157865	0	0.0141347526699219	1.01423512062095	0.879731493697967	0.975734381000258	FALSE
E4_DM2	Z21_TOBAC_USE	PGS002354	1315	31583	7270	434431	0.922322110580177	2.51512401023388	5.01479538785098e-189	0.720507471425345	2.05547604137459	0	-0.182140072440101	0.833484584019279	1.95282092332243e-10	3.18132281326709e-08	TRUE
E4_DM2	C3_DIGESTIVE_ORGANS_EXALLC	PGS002354	263	32635	2454	439247	0.276862860198071	1.31898547322455	5.92952518548494e-05	0.715247885980428	2.04469347028869	0	-0.0824323213538802	0.92087375923714	0.2031051199741	0.638766797491112	FALSE
E4_DM2	ASTHMA_OBESITY	PGS002354	397	32501	1273	440428	1.40586264300943	4.07904398276442	3.90953628716589e-133	0.715729185655563	2.04567781745568	0	-0.175881067273193	0.83871772839194	0.000387784142612483	0.0129022882935714	TRUE
E4_DM2	G6_PARKINSON	PGS002354	67	32831	741	440960	0.198801968884983	1.21994035582859	0.115849474924292	0.715105029532009	2.04440139350445	0	-0.281502204042941	0.754649252394091	0.0272692129749297	0.255009561519245	FALSE
E4_DM2	R18_DIZZI_GIDDI	PGS002354	248	32650	1731	439970	0.620409460733381	1.85968935573909	3.38399056903248e-18	0.715416429211007	2.04503811857497	0	-0.116435400274689	0.890087594533604	0.0860344387577997	0.448555437977441	FALSE
E4_DM2	M13_HALLUXVALGUS	PGS002354	243	32655	3685	438016	0.0306421918323832	1.03111649596941	0.672934497280446	0.715076680006913	2.04434343651737	0	-0.0732666757927833	0.929352961039272	0.264354571620611	0.702152863483244	FALSE
E4_DM2	H7_KERATITISOTH	PGS002354	72	32826	785	440916	0.247373230459049	1.28065700379239	0.0576423490994019	0.714969743021784	2.04412483228234	0	-0.185701356554562	0.830521587777863	0.105522325878315	0.489762900267313	FALSE
E4_DM2	I9_OTHARR	PGS002354	124	32774	880	440821	0.551508383984571	1.73586940172044	6.04740623887191e-09	0.715409084059879	2.0450230975161	0	-0.192074574813976	0.825245323680367	0.0281111087904481	0.259507983577087	FALSE
E4_DM2	F5_NEUROTIC	PGS002354	525	32373	4898	436803	0.51424551949918	1.67237625041441	5.19335464601196e-26	0.716983240961752	2.04824481982247	0	-0.155540802738756	0.855952151024392	0.000222841890530839	0.00822836147495199	TRUE
E4_DM2	ASTHMA_MEDICATIO_COMORB	PGS002354	1882	31016	14304	427397	0.447950169631939	1.56510070416622	3.5483875820332e-64	0.722008573533866	2.05856383776333	0	-0.127070367473592	0.88067169977417	4.29773944061663e-08	4.72125613951571e-06	TRUE
E4_DM2	F5_PSYCH_INCLAVO	PGS002354	4594	28304	44143	397558	0.524210980250198	1.68912556902253	7.83545845659507e-183	0.726088669589208	2.06698013393022	0	-0.086073446336185	0.917526839760622	4.71875515291452e-08	5.12485408122595e-06	TRUE
E4_DM2	G6_SLEEPAPNO_INCLAVO	PGS002354	455	32443	1522	440179	1.16717811289355	3.21291335542562	2.45390233526468e-106	0.716137783806182	2.04651384841738	0	-0.187261208961912	0.829227106542118	4.59718088461071e-05	0.00224262646233191	TRUE
E4_DM2	N14_ORHCEPINDIDYMITIS	PGS002354	137	19069	1313	194643	0.147267048387906	1.1586633408959	0.125153942149242	0.71386275731386	2.0418632672988	0	-0.0987335842836419	0.905984044262399	0.263207852573944	0.701172585192835	FALSE
E4_DM2	R18_OTHER_SYMPTOMS_SIGNS_INVOLVI_DIGES_SYSTEM_ABDOMEN	PGS002354	637	32261	6272	435429	0.335923156251859	1.39923149848676	1.40552180955763e-13	0.716073439434083	2.0463821710052	0	-0.0822703542799625	0.921022922544817	0.0439179950633119	0.327069286871501	FALSE
E4_DM2	J10_LOWCHRON	PGS002354	5821	27077	59117	382584	0.380712674186253	1.46332709335276	1.54327642411007e-116	0.728320770091176	2.07159899428729	0	-0.0847968807645849	0.918698870863393	3.62518765975104e-09	4.86275464703541e-07	TRUE
E4_DM2	CD2_INSITU_BREAST_INTRADUCTAL_EXALLC	PGS002354	81	13611	1269	244476	-0.0564714035618231	0.945093510416864	0.681391950616949	0.715585949003174	2.04538482239756	0	0.0865327941046402	1.09038712540094	0.478083352452419	0.841361840061225	FALSE
E4_DM2	I9_PHLETHROMBDVTLOW	PGS002354	245	32653	1549	440152	0.644460360858913	1.90495876154023	5.82666955132892e-19	0.715231015928677	2.04465897649499	0	-0.101786487552922	0.903222380303162	0.113740725389111	0.505667182750954	FALSE
E4_DM2	M13_RHEUMATISM	PGS002354	73	32825	461	441240	0.959253428349365	2.60974738253453	6.99549822838571e-13	0.714767600973945	2.0437116704628	0	-0.0520355500728381	0.949295118732403	0.694041865971235	0.926227277966332	FALSE
E4_DM2	E4_NUTRIDEF	PGS002354	2143	30755	9593	432108	1.05694095625856	2.87755494536459	0	0.717786839836127	2.04989144858002	0	-0.130797023160124	0.877395847354505	1.47580708189643e-09	2.12368083574075e-07	TRUE
E4_DM2	E4_HYPERLIPNAS	PGS002354	348	32550	1415	440286	0.939593792720885	2.55894174641819	1.66094337912079e-58	0.716893455800969	2.04806092608758	0	-0.258088153855029	0.772527127860711	2.96702767368181e-06	0.000211618451392549	TRUE
E4_DM2	COLITNONINFNAS	PGS002354	1049	31849	8235	433466	0.657798077644692	1.93053675885092	8.11895478264153e-83	0.720919332805477	2.05632278693274	0	-0.213314045155919	0.807902379544139	3.96193579107162e-11	7.40043146590264e-09	TRUE
E4_DM2	H7_RETINALDISOTH	PGS002354	236	32662	1048	440653	0.90785055839361	2.47898836196656	5.24449696011197e-34	0.714717879290088	2.04361005620347	0	-0.0575818289646876	0.944044637030417	0.327443079355728	0.751242087007754	FALSE
E4_DM2	R18_SYNCO_COLLAP	PGS002354	504	32394	3500	438201	0.581092441767535	1.78799063987349	5.24051153411233e-31	0.716460421096393	2.04717423662701	0	-0.136421648182911	0.872474677557979	0.00354732967771277	0.0692015897393302	FALSE
E4_DM2	AB1_VARICELLA	PGS002354	922	31976	23808	417893	-0.574798188190697	0.562818440754328	1.23904704278655e-47	0.711417639132779	2.03687676907374	0	0.0761863488093739	1.07916365628346	0.0271277109121709	0.254226418458495	FALSE
E4_DM2	I9_DISVEINLYMPH	PGS002354	2246	30652	23931	417770	0.265647444052234	1.30427514765868	5.46410765364317e-27	0.720195220470552	2.05483431721282	0	-0.0823149484139121	0.920981851241015	0.00021173098782334	0.00789434445106737	TRUE
E4_DM2	CD2_LEIOMYOMA_ENDOMETRIOSIS_EXALLC	PGS002354	78	13614	1126	244619	0.312019720160629	1.36618163408511	0.0225629011753805	0.716164348647943	2.04656821445603	0	-0.0444068495142914	0.956564700410142	0.704368796747414	0.929350107007642	FALSE
E4_DM2	CD2_LEIOMYOMA_ENDOMETRIOSIS	PGS002354	78	13614	1126	244619	0.312019720160629	1.36618163408511	0.0225629011753805	0.716164348647943	2.04656821445603	0	-0.0444068495142914	0.956564700410142	0.704368796747414	0.929350107007642	FALSE
E4_DM2	H7_OCUMUSCLE	PGS002354	260	32638	3005	438696	0.114201112247608	1.12097754452957	0.120272752796929	0.714320459021861	2.04279804551222	0	0.0297818948377781	1.03022981100773	0.624693039304968	0.903834226149387	FALSE
E4_DM2	ILD_FOR_EXCL	PGS002354	201	32697	1584	440117	0.494013268493852	1.63888030612276	1.30540596541703e-10	0.715820517440077	2.04586466139355	0	-0.227370835057819	0.79662531091472	0.00205843576728158	0.0468684094792057	TRUE
E4_DM2	CD2_INSITU_BREAST_INTRADUCTAL	PGS002354	81	13611	1269	244476	-0.0564714035618231	0.945093510416864	0.681391950616949	0.715585949003174	2.04538482239756	0	0.0865327941046402	1.09038712540094	0.478083352452419	0.841361840061225	FALSE
E4_DM2	AB1_VIRAL_HEPATITIS	PGS002354	117	32781	1627	440074	0.0442340732095083	1.0452269858918	0.664536436591778	0.714955198757669	2.0440951022071	0	-0.125160058139978	0.8823556630754	0.199298677638403	0.63483312709327	FALSE
E4_DM2	D3_PURPURA_AND3_OTHER_HAEMORRHAGIC	PGS002354	101	32797	1189	440512	0.281959586352238	1.32572514151525	0.00845154938867714	0.715053287782389	2.04429561533602	0	-0.159527877943494	0.852546199830344	0.128837497304014	0.534089311458207	FALSE
E4_DM2	H8_INNER	PGS002354	522	32376	5826	435875	0.152123279706537	1.16430376261117	0.00279698997509068	0.714661009113467	2.0434938390433	0	0.000876420908702187	1.00087680507773	0.984686301805095	0.997218205408456	FALSE
E4_DM2	I9_CVD_HARD	PGS002354	3039	29859	13368	428333	0.878263942336516	2.40671787650523	0	0.723273849073081	2.06117013672862	0	-0.139241241171394	0.870018118949712	5.90101942946886e-14	1.70903059678516e-11	TRUE
E4_DM2	R18_SYMPTOMS_SIGNS_INVOLVI_CIRCULATO_RESPI_SYSTEMS	PGS002354	3758	29140	24905	416796	0.718567091327647	2.0514915035817	1.30649692004233e-300	0.731922348192241	2.07907347173694	0	-0.163446966574568	0.849211534403969	1.88357450748076e-20	1.13696522691554e-17	TRUE
E4_DM2	K11_FEMHER	PGS002354	32	32866	645	441056	-0.42139843645632	0.656128623757776	0.0421605879896384	0.71442055758894	2.04300253690388	0	0.112956846821608	1.11958361831452	0.518553188891277	0.860327052057268	FALSE
E4_DM2	O15_MULTIP_GEST	PGS002354	15	13677	559	245186	-0.189909530596319	0.827033951827393	0.47138274482349	0.716574051391049	2.04740687085563	0	-0.488133619534528	0.613770855787328	0.0687875242633078	0.406089647537461	FALSE
E4_DM2	K11_GIBLEEDING	PGS002354	374	32524	2477	439224	0.705747761872945	2.02536060626581	7.70657663488857e-36	0.716662443332191	2.04758785312182	0	-0.19047122823844	0.826569539248633	0.000409697653618016	0.0134595830702214	TRUE
E4_DM2	CD2_BENIGN_LIPO_SKIN_TRUNK	PGS002354	161	32737	1674	440027	0.274201748774743	1.31548017198171	0.0019661423928085	0.715369930111787	2.04494302835541	0	-0.181144807290279	0.834314535120862	0.0225978341110523	0.228524856584813	FALSE
E4_DM2	K11_APPENDACUT	PGS002354	183	32715	2334	439367	0.0950243220764056	1.09968560143806	0.267145442763286	0.714669058417756	2.04351028781322	0	-0.0180548414539292	0.982107170696233	0.803817815324097	0.958399846544812	FALSE
E4_DM2	H8_OTHHEARINGLOSS	PGS002354	77	32821	622	441079	0.347203317247776	1.4151044112579	0.0142574082301537	0.714335356595974	2.04282847847419	0	0.106730189798558	1.11263401396973	0.368213071665574	0.778756353166898	FALSE
E4_DM2	CD2_BENIGN_RECTUM_ANAL_EXALLC	PGS002354	144	32754	990	440711	0.415079246221429	1.51449075360631	2.15756657811949e-05	0.714455935452604	2.04307481524762	0	0.0458103764814641	1.04687587984664	0.592073762016503	0.892122483117757	FALSE
E4_DM2	H8_EXTOTITIS	PGS002354	970	31928	10693	431008	0.197444980321976	1.21828603342033	1.05251777865128e-07	0.716495912701505	2.04724689541599	0	-0.0665755804184719	0.935592200733975	0.0379898336755479	0.303770344041082	FALSE
E4_DM2	N14_ENDOMETRIOSIS_ASRM_STAGE3_4	PGS002354	39	13653	908	244837	-0.196767261076346	0.821381778579379	0.372546444173239	0.715287387874001	2.04477424114784	0	0.290615938989701	1.3372508993818	0.0869280159474171	0.450257442551593	FALSE
E4_DM2	KRA_PSY_ANXIETY	PGS002354	525	32373	4898	436803	0.51424551949918	1.67237625041441	5.19335464601196e-26	0.716983240961752	2.04824481982247	0	-0.155540802738756	0.855952151024392	0.000222841890530839	0.00822836147495199	TRUE
E4_DM2	C3_MELANOMA_EXALLC	PGS002354	151	32747	2301	439400	-0.28263466986825	0.753795121633892	0.00659339624344119	0.71336809955718	2.04085349356235	0	0.250973278557759	1.28527573945089	0.00155344161791513	0.0378181091648165	TRUE
E4_DM2	AB1_CANDIDIASIS	PGS002354	308	32590	3690	438011	0.336104109469574	1.39948471683839	1.33774458716439e-07	0.715555494022982	2.04532253119185	0	-0.103120512540551	0.902018262418697	0.0787145396919485	0.431860559136538	FALSE
E4_DM2	R18_LOCALIZED_SWELL_MASS_LUMP_SKIN_SUBCU_TISSUE	PGS002354	143	32755	1190	440511	0.48442623380152	1.62324337941803	6.57079361831236e-07	0.714674323902389	2.04352104791357	0	-0.0333174078764361	0.967231503962978	0.690164294303326	0.924961292258952	FALSE
E4_DM2	I9_HYPOTE	PGS002354	212	32686	1633	440068	0.533964497392086	1.70568109024964	6.72141877316347e-13	0.715679721195985	2.04557663161054	0	-0.169699275090409	0.843918565774516	0.0189605802014408	0.205709111923455	FALSE
E4_DM2	R18_FAECAL_INCONTINENCE	PGS002354	67	32831	565	441136	0.469621073197153	1.59938802738664	0.00109655050215077	0.714660787468476	2.04349338611318	0	-0.0835023429419058	0.919888931422386	0.483890760671674	0.844212963027681	FALSE
E4_DM2	H7_IRIDOCYCLITIS	PGS002354	126	32772	1575	440126	-0.0104664840633092	0.98958809898417	0.920633518109985	0.714290111968443	2.04273605355145	0	0.0650316080982079	1.06719275578453	0.433170364667383	0.817864861510762	FALSE
E4_DM2	J10_CHRONTONSADEN	PGS002354	93	32805	1015	440686	0.381906222528753	1.46507468769127	0.00223352714428854	0.714429113394064	2.04302001651023	0	0.0752874374912497	1.07819401973265	0.490743812431031	0.847279429779762	FALSE
E4_DM2	R18_UNKNO_UNSPE_CAUSES_MORBIDI	PGS002354	1615	31283	13838	427863	0.468835481434438	1.59813205473242	4.35365030693714e-57	0.716783311467545	2.04783535620492	0	-0.0546830922341981	0.946785143980111	0.0308835928231175	0.273153196089897	FALSE
E4_DM2	O15_OBSTET_NAS	PGS002354	68	13624	2101	243644	0.290619852021729	1.33725613209764	0.0256867821839998	0.717318246313394	2.04893110774722	0	-0.282912354806036	0.753585833141914	0.0321629453256857	0.279172320707806	FALSE
E4_DM2	AB1_MYCOSES	PGS002354	1891	31007	22370	419331	0.104129458433098	1.10974411135041	0.000139976583863149	0.715208203858677	2.0446123341233	0	-0.00941977469797567	0.990624452400994	0.691328055421496	0.925232344290233	FALSE
E4_DM2	H8_MIDDLEMASTOID	PGS002354	1054	31844	12073	429628	0.181747443018612	1.19931126119572	6.79901688169991e-07	0.715029703879448	2.04424740343516	0	-0.0165604903475504	0.983575880744275	0.600079704705364	0.89516344806538	FALSE
E4_DM2	J10_ACUTEUPPERINFEC	PGS002354	2356	30542	26323	415378	0.294814268029753	1.34287692034644	1.79247690291563e-34	0.72280512497203	2.06020424299569	0	-0.117551739411002	0.889094509330152	2.53907840736776e-08	2.89529112642041e-06	TRUE
E4_DM2	K11_OESITIS	PGS002354	863	32035	6437	435264	0.422983217954776	1.52650867781383	2.94578180640869e-26	0.715414408014761	2.04503398515578	0	-0.0361584655161017	0.964487443372219	0.299464140662113	0.73093550722614	FALSE
E4_DM2	E4_THYTOXNAS	PGS002354	81	32817	619	441082	0.737674806493371	2.0910677203206	1.90882164766913e-09	0.714981268794235	2.0441483925358	0	-0.198018490856782	0.820354683936615	0.114637329397287	0.507436931484606	FALSE
E4_DM2	N14_MALEINFERT	PGS002354	40	19166	499	195457	0.0309314762375454	1.0314148250405	0.861870947588632	0.713189458832218	2.04048894657715	0	0.0260655896132712	1.02640826798704	0.875421603806959	0.974920062809946	FALSE
E4_DM2	G6_XTRAPYR	PGS002354	265	32633	2671	439030	0.293435076474917	1.34102611244141	1.55932567154084e-05	0.71561764547259	2.0454496549025	0	-0.134942896756996	0.873765805124581	0.0346238564069145	0.29037958636901	FALSE
E4_DM2	G6_MIGRAINE	PGS002354	1045	31853	19035	422666	-0.112326353411342	0.893752530712636	0.00187598065484375	0.71548249879262	2.04517323785144	0	-0.0348706907094864	0.965730286082099	0.276157908312538	0.712386652613607	FALSE
E4_DM2	O15_CONCEPT_ABNORM	PGS002354	56	13636	2004	243741	-0.0541537162685906	0.947286481966361	0.702275674924296	0.71748909397165	2.04928119273366	0	-0.334767761930568	0.715504234380927	0.0129053248305667	0.164052969870099	FALSE
E4_DM2	I9_HEARTFAIL_AND_CHD	PGS002354	187	32711	675	441026	0.983206444842813	2.67301338557828	3.4194651829458e-31	0.715054263409505	2.04429760980723	0	-0.158917228667612	0.853066965536345	0.0360567723690405	0.295905481893418	FALSE
E4_DM2	N14_PYELONEPHR	PGS002354	56	32842	776	440925	0.2059243740742	1.22866028191038	0.166830130295708	0.714804536088782	2.04378715658208	0	-0.165428135076091	0.847530768750617	0.253121944628184	0.692688085379981	FALSE
E4_DM2	Z21_PERSONS_ENCOUNTERI_HEALTH_SERVI_EXAM_INVES	PGS002354	2578	30320	21576	420125	0.455121937900894	1.57636559002618	3.35715046804939e-84	0.720140132155065	2.05472112296955	0	-0.074413642785427	0.928287634932174	0.000310562416219072	0.0107444290773252	TRUE
E4_DM2	OTHER_SYSTCON_FG	PGS002354	63	32835	474	441227	0.729534105394101	2.07411406398343	2.18848966014466e-08	0.715268149161996	2.04473490270351	0	-0.40309313255391	0.668249860609212	0.00183152219969121	0.0428564031356681	TRUE
E4_DM2	IBD_VIRAL_HEPATITIS	PGS002354	61	32837	604	441097	0.518436437168464	1.67939974876369	0.000139220731560264	0.715071243529949	2.04433232252158	0	-0.297915370780071	0.742364162789404	0.0228951512651362	0.230555721160413	FALSE
E4_DM2	M13_SOFTTISSUE	PGS002354	4465	28433	41411	400290	0.344723703554637	1.41159984576247	2.83058338590129e-77	0.723985844143513	2.06263820227099	0	-0.0767382799799187	0.92613220923085	1.48137179674063e-06	0.000113490693804001	TRUE
E4_DM2	J10_SINUSITIS	PGS002354	1130	31768	15588	426113	0.113527772894872	1.12022300029597	0.00088740863405563	0.718226427087099	2.0507927528131	0	-0.110612209131885	0.895285865303318	0.000284891865952125	0.0100391068260057	TRUE
E4_DM2	M13_DEFORMACQ	PGS002354	118	32780	1619	440082	-0.0418558040419094	0.959008055688295	0.708552907765555	0.714406140603094	2.04297308317754	0	0.0448964256134722	1.04591952382535	0.619483271677044	0.90220278156243	FALSE
E4_DM2	D3_ANAEMIA_IRONDEF_NAS	PGS002354	696	32202	9064	432637	0.301649410558131	1.35208711613785	1.71206331505527e-12	0.717258315820863	2.04880831797624	0	-0.131184627046718	0.877055831214034	0.000725381746521656	0.0213752779406669	TRUE
E4_DM2	C3_SKIN_EXALLC	PGS002354	762	32136	10329	431372	-0.197110197632681	0.821100145034776	4.02985038310035e-06	0.713296334818648	2.04070703750025	0	0.0480265427412552	1.04919850355929	0.183609722382876	0.616176498629035	FALSE
E4_DM2	H7_ORBIT	PGS002354	60	32838	508	441193	0.39594807164632	1.48579216080727	0.0112912242845528	0.714223144812861	2.04259926190866	0	0.166986999150769	1.1817389015992	0.139429586212044	0.552144457243657	FALSE
E4_DM2	F5_ALCOHOL_DEPENDENCE	PGS002354	168	32730	873	440828	1.13438277268524	3.1092538341228	1.71538399570251e-40	0.715364809201356	2.04493255641214	0	-0.118680415309103	0.88809157588621	0.149610035999148	0.566886682260715	FALSE
E4_DM2	AB1_VIRAL_SKIN_MUCOUS_MEMBRANE	PGS002354	2409	30489	45215	396486	-0.31203785102674	0.731953822500263	6.61847938831302e-36	0.710541828613339	2.03509363193169	0	0.0477062052640139	1.04886245978412	0.0238325529813845	0.235873993469885	FALSE
E4_DM2	PNEUMOBACTKNOWN	PGS002354	63	32835	697	441004	0.238909905628732	1.26986412382011	0.0825387949987156	0.714801425994733	2.04378080022169	0	-0.128459491978514	0.879449186443422	0.344555742890294	0.763021852087172	FALSE
E4_DM2	F5_ANXIETY	PGS002354	156	32742	929	440772	0.868153784609056	2.3825081673737	7.35408559100018e-22	0.715082079768172	2.04435447551366	0	-0.136170491643203	0.872693832798961	0.0879615143600245	0.45272671601504	FALSE
E4_DM2	CD2_BENIGN_HEAMANGIOMA_LYMPHANGIOMA_EXALLC	PGS002354	86	32812	843	440858	0.331942928293751	1.39367330692917	0.0062936974139937	0.714785807556909	2.04374887980761	0	-0.0846697532736222	0.91881567016984	0.426979917960142	0.814095514986945	FALSE
E4_DM2	ST19_OTHER_UNSPE_EFFEC_EXTER_CAUSES	PGS002354	94	32804	618	441083	0.805250213965104	2.23725622154199	5.95606175469354e-12	0.714946608701624	2.04407754339103	0	-0.180071720203699	0.83521030780974	0.107159544013404	0.493227799641644	FALSE
E4_DM2	L12_INFECT_SKIN_OTHER	PGS002354	605	32293	6058	435643	0.284882133719294	1.32960530325347	2.63352339239028e-09	0.714694314823768	2.04356190019051	0	-0.00332403750613757	0.996681480990277	0.93699485568784	0.987894124036915	FALSE
E4_DM2	D3_ANAEMIANAS	PGS002354	485	32413	4606	437095	0.516588722407206	1.67629956207022	4.90147831724115e-25	0.71674609999692	2.04775915465751	0	-0.1407781217725	0.868682031946173	0.00364746899407021	0.0705750828677	FALSE
E4_DM2	N14_OTHDISMALEGEN	PGS002354	531	18675	6164	189792	-0.0960561662958196	0.908412992442956	0.0513001236281427	0.714462483643221	2.04308819373476	0	-0.0516359952688905	0.949674489942205	0.236420022406204	0.67681442588295	FALSE
E4_DM2	J10_BRONCHITIS	PGS002354	299	32599	2950	438751	0.355580000032184	1.42700807903686	3.53020012052411e-08	0.71544451858616	2.04509556322468	0	-0.0902738895945478	0.913680903305827	0.145126798037716	0.56073517546574	FALSE
E4_DM2	O15_PREEC_OR_FETGRO	PGS002354	39	13653	637	245108	0.818686301833706	2.26751904441918	6.97165922460535e-06	0.716399779315068	2.04705009609871	0	-0.108297545034232	0.89736055152744	0.521627618362397	0.86167471116305	FALSE
E4_DM2	C3_LYMPHNODES_SECONDARY_NAS_EXALLC	PGS002354	138	32760	1709	439992	0.247160833586583	1.28038502513481	0.0144854570215998	0.714267900897654	2.04269068270023	0	0.0963945783264707	1.10119348536429	0.266043065417029	0.703851143865011	FALSE
E4_DM2	CD2_BENIGN_SKIN	PGS002354	271	32627	2801	438900	0.23496420845878	1.26486349650874	0.00113099769829937	0.714493592474393	2.04315175280906	0	0.00433428419380285	1.00434369078891	0.943457034923207	0.989234816547195	FALSE
E4_DM2	I9_PULMEMB	PGS002354	472	32426	3379	438322	0.577118795416207	1.78089989477799	1.02695991245268e-28	0.716205625896664	2.04665269290475	0	-0.12738334238105	0.880396114758279	0.00480613833988502	0.085233708663172	FALSE
E4_DM2	VWXY20_EXTER_CAUSES_MORBIDI_MORTA	PGS002354	3383	29515	32733	408968	0.366651993700168	1.44289569493982	1.34352849786405e-70	0.723516672801782	2.06167069851839	0	-0.091150675221259	0.912880152117273	6.59731015645049e-07	5.53903592403363e-05	TRUE
E4_DM2	O15_PREG_DM	PGS002354	110	13582	435	245310	1.78438252544295	5.95590119447934	2.85533774599277e-50	0.715249768898335	2.04469732028227	0	-0.22612845096862	0.797615640583583	0.00863439838004547	0.126631954144585	FALSE
E4_DM2	ARTHROSIS_COMORB	PGS002354	2073	30825	8917	432784	1.08281661049319	2.95298525786762	0	0.717092077187674	2.04846775518992	0	-0.127707580644811	0.880110702923827	5.00057311759698e-09	6.47297663330657e-07	TRUE
E4_DM2	H8_EXTERNAL	PGS002354	1821	31077	22173	419528	0.0329548306602676	1.03350385550021	0.234316001946806	0.715661819598076	2.04554001284796	0	-0.0190804226495104	0.981100456371802	0.417313506667926	0.808473985248587	FALSE
E4_DM2	L12_HYPERTROPHICNAS	PGS002354	85	32813	622	441079	0.566725098522285	1.76248562302536	9.64083112959212e-06	0.714543280164241	2.04325327482185	0	0.0563834218567146	1.05800326755405	0.636187785759042	0.908042566831787	FALSE
E4_DM2	R18_ABDOMI_PELVIC_PAIN	PGS002354	2032	30866	19294	422407	0.565421514269306	1.7601895713946	5.76201066634529e-112	0.726178548951218	2.06716592113504	0	-0.201883265012417	0.817190317076021	1.70756620726348e-17	7.7406068450053e-15	TRUE
E4_DM2	I9_HEARTFAIL_ALLCAUSE	PGS002354	435	32463	1585	440116	1.09063435209745	2.97616140811372	3.16194421239831e-92	0.716763713923316	2.0477952240542	0	-0.228084190890583	0.796057236246431	3.12767227969065e-06	0.000221971830701214	TRUE
E4_DM2	C3_DIGESTIVE_ORGANS	PGS002354	263	32635	2454	439247	0.276862860198071	1.31898547322455	5.92952518548494e-05	0.715247885980428	2.04469347028869	0	-0.0824323213538802	0.92087375923714	0.2031051199741	0.638766797491112	FALSE
E4_DM2	C3_MALE_GENITAL	PGS002354	321	18885	3131	192825	-0.179678837463376	0.835538511992877	0.00749336413385078	0.711094707157964	2.03621910263272	0	0.13584903274042	1.14550894619406	0.0204190226108356	0.215517841449615	FALSE
E4_DM2	AB1_VIRAL_OTHER_INTEST_INFECTIONS	PGS002354	165	32733	1408	440293	0.444620553453531	1.55989818554229	1.84474184101064e-06	0.714498176701181	2.04316111910153	0	0.00973408136291736	1.00978161162888	0.904302268967191	0.980826657122642	FALSE
E4_DM2	VWXY20_COMPLICATIO_MEDICAL_SURGI_CARE	PGS002354	1402	31496	10902	430799	0.551560257716231	1.73595945007953	2.86902466426775e-71	0.718474482469968	2.05130152609395	0	-0.0988679435593159	0.905862325079673	0.000338438902903607	0.0115803538384153	TRUE
E4_DM2	M13_ARTHROSIS_INCLAVO	PGS002354	2733	30165	21406	420295	0.405613063191703	1.50022194904415	6.47870571444955e-69	0.718787514750772	2.05194375020247	0	-0.0554266642160561	0.946081402747764	0.00618820512122178	0.101300723514514	FALSE
E4_DM2	D3_APLASTICANDOTHANAEMIA	PGS002354	734	32164	8207	433494	0.379757935054441	1.46193066443284	6.22866439572091e-20	0.717284701520904	2.04886237793116	0	-0.12507209590625	0.882433280464116	0.00113249497298347	0.0299547009828248	TRUE
E4_DM2	M13_DUPUTRYEN	PGS002354	163	32735	1480	440221	0.0400235514835687	1.04083528711889	0.651571409004095	0.715137490425401	2.04446775767725	0	-0.102986576951004	0.902139082857354	0.166489539087031	0.592212695458936	FALSE
E4_DM2	G6_HEMIPLE	PGS002354	134	32764	729	440972	0.901442258597598	2.46315305424331	8.60937595403794e-22	0.71537419767013	2.04495175528771	0	-0.224219664844232	0.799139572218004	0.0130597903948932	0.165338474534663	FALSE
E4_DM2	OTHER_ILD_CVD_COMORB	PGS002354	488	32410	3522	438179	0.574357905279078	1.77598980704861	1.8223620176733e-29	0.716393640149698	2.04703752895822	0	-0.137460382736481	0.871568878487126	0.0020516585908534	0.0467608546239656	TRUE
E4_DM2	L12_PARAPSORI	PGS002354	67	32831	1154	440547	-0.10783704913242	0.89777387754403	0.444699889083281	0.714682811591788	2.04353839275912	0	-0.0660469085120621	0.936086952815599	0.608880888109514	0.89845261818105	FALSE
E4_DM2	AB1_PROTOZOAL	PGS002354	86	32812	950	440751	0.26912801478723	1.30882267897934	0.0179834208824954	0.715045257693444	2.04427919952631	0	-0.177688671965426	0.837203027693117	0.115842214059468	0.510038255214429	FALSE
E4_DM2	ASTHMA_EXCL	PGS002354	13579	19319	159449	282252	0.276220008624245	1.31813783381959	2.12041506158741e-100	0.745769233496059	2.10806240366177	0	-0.0768829372637001	0.92599824715057	4.62096092712791e-12	1.01332460193202e-09	TRUE
E4_DM2	CD2_BENIGN_MELANOCYTIC_EXALLC	PGS002354	211	32687	3166	438535	0.0706461606009362	1.07320141773205	0.368903250011569	0.714954286403983	2.04409323727025	0	-0.0588243652376779	0.942872355777398	0.38249755190792	0.788239254545407	FALSE
E4_DM2	C3_CORPUS_UTERI_EXALLC	PGS002354	71	13621	761	244984	0.221310497319144	1.24771078127793	0.132766959505077	0.715511460901775	2.04523247123975	0	0.108123554689551	1.11418539971354	0.386826132634931	0.790948751999197	FALSE
E4_DM2	I9_NSTEMI	PGS002354	104	32794	421	441280	0.937564943097346	2.55375530145682	1.04646118695663e-18	0.715233678733646	2.04466442103032	0	-0.239348285224697	0.787140685155642	0.0119996238903437	0.156690523139672	FALSE
E4_DM2	K11_OESITIS_ADVERSE	PGS002354	863	32035	6437	435264	0.422983217954776	1.52650867781383	2.94578180640869e-26	0.715414408014761	2.04503398515578	0	-0.0361584655161017	0.964487443372219	0.299464140662113	0.73093550722614	FALSE
E4_DM2	H7_CATARACTOTHER	PGS002354	1242	31656	9051	432650	0.461469349043554	1.58640325342435	1.2885786059058e-45	0.718080748443143	2.05049401786601	0	-0.0937303179142166	0.910528282299433	0.000640927635144306	0.0193336950603446	TRUE
E4_DM2	R18_RETEN_URINE	PGS002354	278	32620	2304	439397	0.287454664884273	1.33303015771684	6.94560317617291e-06	0.716438305884283	2.04712896343516	0	-0.235847258706475	0.789901315267763	0.000154913336368544	0.00615605046806064	TRUE
E4_DM2	H7_PTOSIS	PGS002354	63	32835	563	441138	0.417123646584825	1.51759014617348	0.00233192184386532	0.714992799050998	2.04417196222751	0	-0.260608383357734	0.770582633516657	0.0475413771239684	0.340585012155268	FALSE
E4_DM2	J10_COLD	PGS002354	265	32633	3011	438690	0.237292654282848	1.26781209412792	0.000456711386068348	0.715840796714081	2.04590615046428	0	-0.172177183870109	0.841830001255866	0.00691221805151162	0.109101922458123	FALSE
E4_DM2	K11_CHRONGASTR	PGS002354	267	32631	1937	439764	0.515506024952573	1.67448561895416	1.78797024262841e-13	0.715015572642631	2.0442185158951	0	-0.0569461556093004	0.944644931827964	0.354926827630277	0.770208083341913	FALSE
E4_DM2	R18_SYMPTOMS_SIGNS_INVOLVI_SKIN_SUBCU_TISSUE	PGS002354	410	32488	3213	438488	0.596316598817862	1.81541955143223	1.86535699715469e-25	0.715221660302101	2.04463984751862	0	-0.0540341837428631	0.947399720279834	0.293926081645857	0.727193771071707	FALSE
E4_DM2	Q17_LVOTO_BROAD	PGS002354	102	32796	725	440976	0.503367444208883	1.65428260608321	2.2981167542201e-06	0.715169904267726	2.04453402780681	0	-0.215666933930225	0.806003709660035	0.0458245153174325	0.333708872785309	FALSE
E4_DM2	CD2_INSITU_SKIN_EXALLC	PGS002354	67	32831	575	441126	0.228050964963309	1.25614934340619	0.110259565751294	0.714537290776233	2.04324103702183	0	0.0187825558354578	1.01896005760802	0.879178026245476	0.975641228537483	FALSE
E4_DM2	H7_EYEOTH	PGS002354	53	32845	460	441241	0.504273900647085	1.65578282103913	0.00052773191385057	0.715137649783318	2.0444680834794	0	-0.396064613648932	0.672963211923852	0.00484666034119357	0.0856299337161651	FALSE
E4_DM2	J10_ASTHMA_MAIN	PGS002354	4813	28085	49705	391996	0.369946346204729	1.44765694029048	5.09915213684238e-94	0.723762705024567	2.06217799834649	0	-0.0700161913179724	0.932378723343352	6.59283637573242e-06	0.000424113322773293	TRUE
E4_DM2	F5_MOODOTH	PGS002354	38	32860	503	441198	0.289591493560485	1.33588166028533	0.136232426276437	0.714520662886272	2.04320706251717	0	0.0497952898343253	1.05105591252163	0.764526021783484	0.94780290562972	FALSE
E4_DM2	ST19_OPEN_WOUND_HEAD	PGS002354	120	32778	1422	440279	0.167528187054604	1.18237861748587	0.0989174145229354	0.714879016830666	2.04393938503473	0	-0.0937196981640625	0.910537951933644	0.353224849798874	0.768834365901829	FALSE
E4_DM2	N14_DYSPLACERVUT	PGS002354	299	13393	7004	238741	-0.188761015851262	0.827984358189116	0.00866992749554748	0.713696727866857	2.04152428601089	0	0.110926546619794	1.11731283343585	0.0719359453413474	0.415145659905824	FALSE
E4_DM2	AB1_WHOOPCOUGH	PGS002354	124	32774	3081	438620	-0.683517824169	0.504837933907507	2.37291959603512e-10	0.714017601238487	2.04217946190043	0	0.10735992525604	1.11333489972267	0.242134060474284	0.682622003745303	FALSE
E4_DM2	ST19_FRACT_SHOUL_UPPER_ARM	PGS002354	104	32794	1148	440553	0.226012497803483	1.2535913323184	0.0330931801751142	0.715235362197014	2.04466786315087	0	-0.20846024884453	0.811833305373079	0.032016218657758	0.278425544845386	FALSE
E4_DM2	GOUT_NOS	PGS002354	197	32701	647	441054	1.09996667787578	3.00406592042084	4.9418006182314e-46	0.715827761428683	2.04587948166753	0	-0.235850794829595	0.789898522084398	0.00187501549978363	0.0436544412584622	TRUE
E4_DM2	E4_PCOS_CONCORTIUM	PGS002354	330	13362	5871	239874	0.180568053252756	1.19789763953751	0.00639303992858632	0.716065784660084	2.04636650647212	0	-0.00323962068215877	0.996765621226797	0.954126879105242	0.991295236941509	FALSE
E4_DM2	L12_DERMATITISNAS	PGS002354	55	32843	597	441104	0.237936112372725	1.26862814059402	0.116653895019834	0.714695455940283	2.04356423213408	0	-0.0780434721219908	0.924924217251149	0.584781460664285	0.889524519451343	FALSE
E4_DM2	N14_PROSTAOTH	PGS002354	144	19062	1278	194678	-0.0453216687915278	0.95569001673203	0.626341153930263	0.713397453207109	2.0409134009406	0	-0.0292427993048877	0.971180633855189	0.727420680427223	0.936686272834725	FALSE
E4_DM2	L12_ATROPHICSKIN	PGS002354	203	32695	2286	439415	0.333444543231037	1.39576763963165	2.13626382916061e-05	0.715349717456131	2.04490169504387	0	-0.128083992285432	0.87977948135195	0.0632566477392649	0.390220433553111	FALSE
E4_DM2	CD2_BENIGN_SIGMOID_COLON_EXALLC	PGS002354	209	32689	1527	440174	0.414722504356514	1.51395056770967	1.08375459316171e-07	0.714927195481475	2.04403786164885	0	-0.0516563685656176	0.949655142139117	0.438025302181983	0.820237172332026	FALSE
E4_DM2	H7_CORNEALOTH	PGS002354	81	32817	969	440732	0.0834282834635394	1.08700725610191	0.517609390285899	0.714633371549455	2.04343736263196	0	-0.0264224077336545	0.973923609843963	0.794428115324026	0.956110601506154	FALSE
E4_DM2	I9_STR_SAH	PGS002354	1027	31871	5664	436037	0.716412055663905	2.04707522655403	4.24790186593152e-87	0.71702759778677	2.04833567547455	0	-0.108151613401549	0.897491514373408	0.000467305640660758	0.0150082187947637	TRUE
E4_DM2	H7_MACULADEGEN	PGS002354	62	32836	467	441234	0.419996325047221	1.52195596249206	0.00317400485356161	0.714628084905367	2.04342655973446	0	-0.0115820694875028	0.988484744482517	0.924886551890429	0.986143336756569	FALSE
E4_DM2	C3_NONHODGKIN_EXALLC	PGS002354	86	32812	963	440738	0.149345521412916	1.16107409587173	0.232388134576828	0.714531216720269	2.04322862629912	0	0.0234508481944648	1.02372798143133	0.832068572001329	0.965423794444777	FALSE
E4_DM2	O15_MATERN_HYPERT_UNS	PGS002354	144	13548	2540	243205	0.146418785934697	1.1576809070277	0.15127391795301	0.71568034316588	2.04557790389802	0	0.028533615942004	1.02894459919513	0.738753467824708	0.940207509924809	FALSE
E4_DM2	RHEU_ARTHRITIS_OTH	PGS002354	477	32421	2741	438960	0.793670512114825	2.21149888051373	2.00617903768608e-54	0.716816038178566	2.0479023762175	0	-0.183320765269522	0.832501075472493	9.26233964139128e-05	0.00403295067878467	TRUE
E4_DM2	M13_SHOULDERNAS	PGS002354	99	32799	792	440909	0.524014663757012	1.68879399836173	5.66126767647423e-06	0.71482772612525	2.04383455263033	0	-0.111328850796122	0.894644495994273	0.289454698629517	0.723488343447753	FALSE
E4_DM2	N14_FEMALE_GENITAL_DYSPLASIA_NOS	PGS002354	35	13657	515	245230	0.346980247782254	1.41478877987839	0.0709734465067816	0.716176353914308	2.04659278420006	0	-0.0389751181507703	0.961774639580224	0.830051990074927	0.964836381992976	FALSE
E4_DM2	O15_OEDEM_PROTUR_HYPERT	PGS002354	200	13492	3522	242223	0.235194519058976	1.26515484152843	0.00590120917667028	0.716114209759268	2.04646560437256	0	-0.0112812292420967	0.988782165211447	0.878276521099031	0.975344981813483	FALSE
E4_DM2	ALCOHOL_RELATED	PGS002354	584	32314	3845	437856	0.78846809059527	2.20002360663485	8.87246334910223e-64	0.716785333732322	2.04783949747442	0	-0.141406950204226	0.868135951699743	0.000626101162385995	0.0190306935192954	TRUE
E4_DM2	N14_OTHNONINFVAG	PGS002354	64	13628	1161	244584	0.112862252382867	1.11947771693944	0.425496834663563	0.716288904652698	2.04682314269237	0	-0.0519385914569381	0.94938716553549	0.679609003972654	0.921833502788195	FALSE
E4_DM2	AB1_ZOSTER	PGS002354	621	32277	7887	433814	-0.0181687730137078	0.981995284068236	0.701920525060635	0.714089575154426	2.04232645084298	0	0.0246422259669981	1.02494835501216	0.532354668055572	0.866436877267838	FALSE
E4_DM2	N14_ENDOMETRIOSIS_NOS	PGS002354	44	13648	958	244787	0.0860347098937666	1.0898441560235	0.65369283499116	0.715607418557177	2.04542873636886	0	0.140171721988654	1.15047134312233	0.371449365446548	0.781006578380334	FALSE
E4_DM2	R18_UNSPE_URINARY_INCONTINENCE	PGS002354	131	32767	1048	440653	0.667822285151762	1.94998617957238	5.81321725639487e-12	0.715087326543894	2.04436520181123	0	-0.135670614951401	0.873130181156157	0.118834276571837	0.515303448826583	FALSE
E4_DM2	R18_ABNORMAL_WEIGHT_LOSS	PGS002354	178	32720	1856	439845	0.311261584625777	1.36514627576181	0.000222541013884518	0.715009240183708	2.0442055710063	0	-0.0795489310519405	0.923532829430159	0.309142472881832	0.737508603726956	FALSE
E4_DM2	J10_PERITONSABSC	PGS002354	38	32860	560	441141	0.0671432894988993	1.06944870796569	0.717376009821824	0.714536155335768	2.0432387170446	0	0.0376927250254674	1.03841210579776	0.819190493422119	0.962095512670206	FALSE
E4_DM2	G6_CERCYST	PGS002354	56	32842	460	441241	0.616342226823188	1.85214092515119	5.68681283067836e-05	0.714633818633107	2.0434382762196	0	-0.0132495801233748	0.986837809180383	0.924079918173419	0.985985934261281	FALSE
E4_DM2	PULM_PNEUMONIA_SEPSIS	PGS002354	939	31959	10283	431418	0.199648322747922	1.22097329411529	6.02821290766918e-08	0.717175240547418	2.04863811973472	0	-0.0916608599958157	0.91241453334857	0.00699156082875082	0.109932564892758	FALSE
E4_DM2	K11_DIAHER	PGS002354	2359	30539	18003	423698	0.441466564349101	1.55498603416906	4.9172796345509e-70	0.716262683410608	2.04676947315088	0	-0.0351130229478834	0.965496286854108	0.0984028102616277	0.476106205842287	FALSE
E4_DM2	CD2_BENIGN_MELANOCYTIC	PGS002354	211	32687	3166	438535	0.0706461606009362	1.07320141773205	0.368903250011569	0.714954286403983	2.04409323727025	0	-0.0588243652376779	0.942872355777398	0.38249755190792	0.788239254545407	FALSE
E4_DM2	CD2_BENIGN_RECTUM_EXALLC	PGS002354	137	32761	955	440746	0.384606098699926	1.46903555244573	0.00014430561206437	0.714347683182842	2.04285365973208	0	0.0755609672813971	1.07848897825474	0.386225098862933	0.79065015240597	FALSE
E4_DM2	F5_TOBAC	PGS002354	134	32764	567	441134	1.21109632044524	3.35716316238076	2.99042772681466e-37	0.7154051784367	2.04501511044208	0	-0.284722747925356	0.75222278073741	0.00155480732961195	0.0378272683535289	TRUE
E4_DM2	K11_ACUTPANC	PGS002354	294	32604	1360	440341	0.956800482164703	2.60335365758711	1.81901565114075e-45	0.71529408359994	2.0447879324416	0	-0.153546039534171	0.85766127696418	0.00930328785126322	0.132756341860374	FALSE
E4_DM2	K11_VENTHER	PGS002354	340	32558	2088	439613	0.718536192269244	2.05142811540524	4.49381550347816e-32	0.715524364794315	2.04525886287006	0	-0.0907541507739462	0.913242203191361	0.0888525731487286	0.454930288417866	FALSE
E4_DM2	H7_RETIVASCOCCLUSION	PGS002354	105	32793	712	440989	0.356047377551429	1.42767518641614	0.00215405443021327	0.714489746788519	2.04314389550434	0	0.00983045884565934	1.00987893652862	0.918103607748843	0.984374978955802	FALSE
E4_DM2	M13_OTHCONN	PGS002354	65	32833	490	441211	0.729133337398154	2.07328299199129	1.49716059330685e-08	0.715265952662342	2.04473041144894	0	-0.393292509742803	0.674831323976364	0.00203807642284308	0.0465341344379434	TRUE
E4_DM2	HERING_BILATERAL	PGS002354	56	32842	745	440956	-0.3539129341171	0.70193607937946	0.0175065922439004	0.714662396111739	2.04349667336769	0	-0.0545987633493474	0.946864988682056	0.664540045748979	0.917209107995015	FALSE
E4_DM2	I9_HYPTENSHR	PGS002354	133	32765	464	441237	1.30449109139076	3.68581287442958	1.91497758776613e-46	0.71569307210736	2.04560394210517	0	-0.2549839253464	0.774928954575472	0.00558167337601876	0.0945849521496512	FALSE
E4_DM2	I9_NONISCHCARDMYOP	PGS002354	170	32728	689	441012	1.0925860676043	2.98197570056156	2.42065564124993e-39	0.715669086857757	2.04555487837243	0	-0.257385326770524	0.773070271695427	0.000714421709112519	0.0211011066120774	TRUE
E4_DM2	C3_BREAST	PGS002354	491	13201	7614	238131	0.0715795445380659	1.07420359433168	0.183810653505535	0.715705021737678	2.0456283864621	0	0.011249370479396	1.01131288258111	0.811809395872047	0.960219426102734	FALSE
E4_DM2	M13_LIMBPAIN	PGS002354	459	32439	3113	438588	0.740792567661741	2.09759734367329	1.78684022207679e-45	0.716466394166795	2.04718646457937	0	-0.15410900758135	0.857178576955036	0.00112079395429119	0.0297412348518621	TRUE
E4_DM2	L12_ABSCESS_CUT	PGS002354	194	32704	1247	440454	0.722544895491763	2.05966818686812	9.91236087221049e-18	0.71464471504733	2.04346054249081	0	-0.0479265224891452	0.953203823548712	0.486827234377762	0.845381847355751	FALSE
E4_DM2	K11_IBD	PGS002354	498	32400	4820	436881	0.393340986527915	1.48192361917562	1.14179341195591e-15	0.716756158069515	2.04777975127132	0	-0.13532123050956	0.873435292554639	0.00324112754498656	0.0647295957743891	FALSE
E4_DM2	G6_SPINOTH	PGS002354	77	32821	668	441033	0.415642210266606	1.51534359748504	0.00135193038410664	0.714771493890651	2.04371962647759	0	-0.0986312014154383	0.906076806255935	0.410017144674643	0.804283549497075	FALSE
E4_DM2	RHEUMA_ENDPOINTS	PGS002354	4128	28770	28087	413614	0.529066629746549	1.69734731554682	7.33469984078213e-165	0.722185535471615	2.05892815744345	0	-0.0745323205365792	0.92817747438017	7.14488371655741e-06	0.000452225399384402	TRUE
E4_DM2	N14_POLYPFEMGEN	PGS002354	638	13054	10362	235383	0.0447745237910506	1.04579203210019	0.341025672174671	0.716798065636461	2.04786557053657	0	-0.0163054912277409	0.983826723709139	0.697840257060488	0.92750236055334	FALSE
E4_DM2	ST19_ADVER_EFFEC_NOT_ELSEW_CLASSIFIED	PGS002354	80	32818	502	441199	0.8867948996213	2.42733731061005	8.50860797056429e-13	0.715003898831277	2.04419465221307	0	-0.231671122237762	0.793206948540751	0.0565637577039852	0.370188555327246	FALSE
E4_DM2	Z21_OTHER_ORTHOPA_FOLLOW__CARE	PGS002354	204	32694	2301	439400	0.0602789467400395	1.06213278370375	0.501704604383853	0.713911173887464	2.04196212971524	0	0.106892036312217	1.11281410447899	0.141222927608326	0.554919689874335	FALSE
E4_DM2	K11_PULPITIS_2	PGS002354	569	32329	5349	436352	0.392950284321806	1.48134474144009	1.94366298941567e-15	0.715019222209243	2.04422597642035	0	-0.0410999046585131	0.95973324333618	0.32361745355205	0.748244195297393	FALSE
E4_DM2	N14_EROSECTROPUT	PGS002354	68	13624	1581	244164	-0.188902658839917	0.827867088315487	0.212156201360078	0.715482919373352	2.04517409801208	0	0.118749069525293	1.12608731320866	0.363761950528562	0.776126179870514	FALSE
E4_DM2	M13_SPONDYLOPATHY	PGS002354	1869	31029	16332	425369	0.344324366749682	1.41103625452903	1.41221812888146e-36	0.717097570332522	2.04847900775092	0	-0.0408146115615401	0.96000708766653	0.0884666985270748	0.453998430022813	FALSE
E4_DM2	H7_GLAUCOMA	PGS002354	735	32163	5831	435870	0.29952234811654	1.34921419893568	3.06579215290588e-12	0.714919493798024	2.0440221191769	0	-0.0205467420159343	0.979662903985241	0.557732248739902	0.877377058293673	FALSE
E4_DM2	BACT_INTEST_INFECTION_NOS	PGS002354	137	32761	1030	440671	0.491401786452394	1.63460598322315	3.98122760267935e-07	0.714916842884433	2.04401670065807	0	-0.0918850123711356	0.912210036383741	0.291774286769232	0.725563950585206	FALSE
E4_DM2	J10_EMPHYSEMA	PGS002354	90	32808	560	441141	0.801183350063727	2.22817608133867	6.08255947655494e-13	0.715358904206052	2.04492048113065	0	-0.326202780554149	0.721658834215116	0.00238681935271749	0.0520384435838421	FALSE
E4_DM2	L12_CELLULITIS	PGS002354	1309	31589	10763	430938	0.437355486628566	1.54860648811809	5.49086110067165e-41	0.715687986180764	2.04559353834013	0	-0.0337574607318555	0.966805964614577	0.225078784370874	0.665459400941631	FALSE
E4_DM2	G6_DEMYEL	PGS002354	144	32754	1920	439781	0.292773559317288	1.34013929401435	0.00127749186751103	0.715151117322143	2.04449561761809	0	-0.134704748662075	0.873973915566047	0.133475954647785	0.542416918951356	FALSE
E4_DM2	O15_PREG_MATERN_CARE	PGS002354	64	13628	2137	243608	0.145695926300972	1.15684436861762	0.303228514740248	0.716629396530782	2.04752018801073	0	-0.137089014672459	0.871892611442511	0.301971163045551	0.732218460555799	FALSE
E4_DM2	KRA_PSY_ANYMENTAL	PGS002354	4598	28300	44257	397444	0.525446902674721	1.691214487796	7.93777900541208e-184	0.726269450187934	2.06735383761456	0	-0.0876920352888438	0.916042942188089	2.57941671573393e-08	2.92899152766429e-06	TRUE
E4_DM2	N14_URINOTH	PGS002354	2463	30435	26198	415503	0.304579597657951	1.35605479454456	1.67457448444454e-37	0.721098127308676	2.05669047901353	0	-0.0897802097249446	0.914132080534425	2.08118207346033e-05	0.00113714440038599	TRUE
E4_DM2	H7_SCLERACORNEA	PGS002354	346	32552	4222	437479	0.073622355066415	1.07640023163679	0.234581333538037	0.715119072327901	2.04443010281752	0	-0.0508114046265282	0.950457905594119	0.329778419651338	0.753208814134956	FALSE
E4_DM2	CD2_BENIGN_OTHERDIGESTIVE_EXALLC	PGS002354	115	32783	972	440729	0.420668197193238	1.5229788659024	3.98849522779144e-05	0.714978342849018	2.04414241147834	0	-0.106658150544358	0.898832886009807	0.262936941699274	0.700963293053273	FALSE
E4_DM2	AB1_SCARLET_FEVER	PGS002354	93	32805	1974	439727	-0.537111836121045	0.584433757663132	1.31476625598023e-05	0.714271396874438	2.04269782391192	0	0.0750050912450457	1.07788963867094	0.49484790398183	0.849230150141309	FALSE
E4_DM2	COPD_ASTHMA_INFECTIONS	PGS002354	6632	26266	78572	363129	0.216262029168592	1.2414276266355	7.55843393914286e-43	0.729607189572251	2.07426565444455	0	-0.076248772713336	0.926585668653872	2.46828942762786e-08	2.82236468470373e-06	TRUE
E4_DM2	FG_OTH	PGS002354	212	32686	1633	440068	0.533964497392086	1.70568109024964	6.72141877316347e-13	0.715679721195985	2.04557663161054	0	-0.169699275090409	0.843918565774516	0.0189605802014408	0.205709111923455	FALSE
E4_DM2	L12_OTHERDISSKINANDSUBCUTIS	PGS002354	282	32616	3226	438475	0.149163256056375	1.16086249157233	0.031569946522044	0.714555258690771	2.04327775013199	0	0.00781847458695682	1.00784911867066	0.899188582508216	0.979767045476003	FALSE
E4_DM2	M13_SCOLIOSIS	PGS002354	67	32831	1349	440352	-0.30113542094049	0.739977557504461	0.0330520645885895	0.714560405536143	2.04328826659369	0	-0.000514935687926887	0.999485196868701	0.996550088544132	0.999353749857256	FALSE
E4_DM2	I9_OTHPER	PGS002354	505	32393	4262	437439	0.474803139892855	1.60769767479494	8.41479269006658e-21	0.715893889270999	2.04601477573659	0	-0.0930669095921933	0.911132534750239	0.041396940256411	0.316672200680802	FALSE
E4_DM2	O15_LABOUR_OTHER	PGS002354	20	13672	876	244869	-0.297077125877897	0.742986706650075	0.300203012455464	0.715772083239737	2.0457655739743	0	0.178832143115793	1.19582000070088	0.455334556170936	0.829112527195977	FALSE
E4_DM2	M13_TENDOSYNOVITISNAS	PGS002354	125	32773	970	440731	0.602550360849573	1.82677179172371	1.38888365845147e-10	0.715780606926332	2.04578301151322	0	-0.318008704247363	0.727596455207506	0.000317871142470791	0.0109510380257405	TRUE
E4_DM2	I9_PHLETHROM	PGS002354	1239	31659	9576	432125	0.542929499121758	1.72104127333165	1.90026563252022e-62	0.718711466823385	2.0517877100665	0	-0.118901160458125	0.887895555615004	4.64493417585967e-05	0.00225887855652374	TRUE
E4_DM2	N14_BREASTDISOTH	PGS002354	466	13226	8039	237706	0.0882721622508674	1.09228536042011	0.107542661117609	0.717142144774898	2.04857031959548	0	-0.0336318192520458	0.966927443177873	0.48933825905999	0.84683163711782	FALSE
E4_DM2	C3_FEMALE_GENITAL	PGS002354	147	13545	1878	243867	0.209263158619848	1.23276936973377	0.0404611809941779	0.715101506370446	2.04439419076073	0	0.0932343922557104	1.09771900194925	0.282785860677673	0.718606416498293	FALSE
E4_DM2	R18_ABNORMAL_FINDI_EXAMI_OTHER_BODY_FLUIDS_SUBST_TISSU_WO_DIAGNOSIS	PGS002354	134	32764	1747	439954	0.187830938600519	1.2066295036323	0.0683225815152472	0.714668213625248	2.04350856147177	0	-0.0367484214117113	0.963918606129702	0.667564415878839	0.917933158465882	FALSE
E4_DM2	CD2_BENIGN_TRANSVERSE_COLON	PGS002354	75	32823	488	441213	0.382492438616752	1.46593378982846	0.00628115281481057	0.714312291825641	2.04278136164787	0	0.122487628575524	1.13030513650288	0.283224397428691	0.719025618003473	FALSE
E4_DM2	J10_ASTHMA_OTHER_THAN_NONALLERGIC	PGS002354	1680	31218	11627	430074	0.771428455062294	2.16285358735717	2.53543251711421e-168	0.722636862968271	2.05985761806433	0	-0.186130357785707	0.830165369408736	5.46744555998636e-13	1.34849547609401e-10	TRUE
E4_DM2	K11_OTHDISOES	PGS002354	132	32766	1144	440557	0.38336923288517	1.46721967581961	8.4688449802527e-05	0.714924879633058	2.04403312797249	0	-0.0862107546053378	0.917400864387281	0.339505478554666	0.759316090585421	FALSE
E4_DM2	H7_LACRIMALSYSTEM	PGS002354	548	32350	5456	436245	0.312788462035541	1.36723227890156	8.05854088974369e-11	0.716125414254354	2.04648853411482	0	-0.0907138422791568	0.913279015351866	0.0350671658252186	0.292220010127803	FALSE
E4_DM2	AB1_SCABIES	PGS002354	139	32759	1524	440177	0.360956326824167	1.43470080156993	0.000159854327632621	0.715024366131833	2.04423649178758	0	-0.115401829677566	0.891008038490143	0.183638203026318	0.616201622208455	FALSE
E4_DM2	H7_STENOLACRI	PGS002354	40	32858	515	441186	0.0463344013575729	1.04742461261213	0.782267910359382	0.714818069987182	2.04381481717699	0	-0.21325536419507	0.807949789423058	0.183698478868486	0.616275466633959	FALSE
E4_DM2	K11_OTHGASTR	PGS002354	1553	31345	11396	430305	0.536160164201543	1.7094303121218	2.78708294841287e-73	0.718554898405268	2.05146649005753	0	-0.0985347058157796	0.90616424289925	0.000140849130324722	0.00572217678309661	TRUE
E4_DM2	K11_POSTOPDIS	PGS002354	83	32815	578	441123	0.751724975699213	2.12065494161869	7.85831620316452e-11	0.715130231389859	2.04445291686699	0	-0.184184539045892	0.831782293351964	0.124975944071214	0.526957392413213	FALSE
E4_DM2	ALCOLIVER	PGS002354	108	32790	485	441216	1.20168632335327	3.32572043677936	1.0011722782029e-31	0.715400104484175	2.04500473415882	0	-0.268758493925717	0.764327823172252	0.00554180602081674	0.0941081909050845	FALSE
E4_DM2	D3_ANAEMIA_B12_DEF	PGS002354	165	32733	1616	440085	0.267608360412966	1.3068352313693	0.00479518435905005	0.714242597200214	2.04263899572717	0	0.0370108147371913	1.03770424327615	0.611628616786536	0.899847225000758	FALSE
E4_DM2	JOINTPAIN	PGS002354	531	32367	3794	437907	0.628802121160369	1.87536277584923	6.72648045836969e-36	0.715582387589538	2.04537753794913	0	-0.0731820389817477	0.929431621838973	0.105039548627739	0.488760432377523	FALSE
E4_DM2	O15_FALSE_LAB	PGS002354	30	13662	1281	244464	-0.244624191588524	0.782998740469413	0.290399283005323	0.715843528943568	2.04591174035703	0	0.0887072360563017	1.0927606885624	0.645180319829696	0.911378210330148	FALSE
E4_DM2	L12_ALLERGICCONTACT	PGS002354	49	32849	946	440755	-0.0654342234854883	0.936660655006584	0.664845346970607	0.71505177181838	2.04429251625979	0	-0.366521841706675	0.69314099693488	0.0171020755530628	0.193222622503169	FALSE
E4_DM2	C3_NONHODGKIN	PGS002354	86	32812	963	440738	0.149345521412916	1.16107409587173	0.232388134576828	0.714531216720269	2.04322862629912	0	0.0234508481944648	1.02372798143133	0.832068572001329	0.965423794444777	FALSE
E4_DM2	H7_EYELIDDIS	PGS002354	761	32137	7954	433747	0.214069528120299	1.23870877689232	3.75793319363896e-07	0.715469459099481	2.04514656959387	0	-0.0393750716472782	0.961390051364098	0.290585567837609	0.724634767762382	FALSE
E4_DM2	N14_OTHPENIS	PGS002354	168	19038	970	194986	0.521599478674381	1.68472016979451	2.16886350388658e-09	0.713897856762913	2.0419349368323	0	-0.083726287609566	0.919682950266405	0.260316280055895	0.699003852100173	FALSE
E4_DM2	H7_LIDLACRIMALORBIT	PGS002354	1482	31416	16183	425518	0.206679057980595	1.22958788202998	8.06496546457997e-12	0.716974221319761	2.0482263454708	0	-0.0515448855483422	0.94976101846133	0.0546888071930999	0.364162978292398	FALSE
E4_DM2	I9_AF	PGS002354	983	31915	6089	435612	0.523525317832541	1.68796779606721	1.18018158358496e-47	0.717715934499034	2.04974610548871	0	-0.0949265348222345	0.90943974416658	0.00435319771640291	0.0797514471797907	FALSE
E4_DM2	M13_GOUT	PGS002354	1582	31316	7661	434040	0.675588411058604	1.96518897476025	2.49026400845387e-112	0.717860099957293	2.05004162937698	0	-0.106521381989305	0.898955826491866	2.0647754547544e-05	0.00112962105666546	TRUE
E4_DM2	N14_PHIMOSIS	PGS002354	187	19019	1451	194505	0.315316007935892	1.37069239219844	0.000300335477024063	0.713068006448276	2.04024113937887	0	0.0103375094559837	1.01039112610179	0.888014196791393	0.977321087073774	FALSE
E4_DM2	F5_PSYCH	PGS002354	4594	28304	44143	397558	0.524210980250198	1.68912556902253	7.83545845659507e-183	0.726088669589208	2.06698013393022	0	-0.086073446336185	0.917526839760622	4.71875515291452e-08	5.12485408122595e-06	TRUE
E4_DM2	C3_CORPUS_UTERI	PGS002354	71	13621	761	244984	0.221310497319144	1.24771078127793	0.132766959505077	0.715511460901775	2.04523247123975	0	0.108123554689551	1.11418539971354	0.386826132634931	0.790948751999197	FALSE
E4_DM2	ASTHMA_MODE	PGS002354	4813	28085	49705	391996	0.369946346204729	1.44765694029048	5.09915213684238e-94	0.723762705024567	2.06217799834649	0	-0.0700161913179724	0.932378723343352	6.59283637573242e-06	0.000424113322773293	TRUE
E4_DM2	N14_RENALTUB	PGS002354	1173	31725	7197	434504	0.678949770559167	1.97180579591815	1.90842872414398e-86	0.715323970859797	2.04484904646315	0	-0.0529131657503596	0.948462367924641	0.0562273350921227	0.369442934682649	FALSE
E4_DM2	N14_ENDOMETRIOSIS_UTERUS	PGS002354	101	13591	1369	244376	0.335799752814758	1.39905883916414	0.00525961537244769	0.716116107615427	2.04646948827359	0	-0.0310741851973851	0.969403655006938	0.762410318056724	0.947379242408009	FALSE
E4_DM2	AB1_VIRAL_NOS	PGS002354	402	32496	5086	436615	0.222206199364597	1.24882885903437	5.92154101955976e-05	0.71640824119887	2.04706741807205	0	-0.154876942659283	0.856520572142565	0.00224650620309088	0.0496813157385436	TRUE
E4_DM2	J10_ASTHMA	PGS002354	4813	28085	49705	391996	0.369946346204729	1.44765694029048	5.09915213684238e-94	0.723762705024567	2.06217799834649	0	-0.0700161913179724	0.932378723343352	6.59283637573242e-06	0.000424113322773293	TRUE
E4_DM2	Z21_PERSONAL_HISTORY_ALLERGY_ANALGESIC_AGENT	PGS002354	178	32720	1230	440471	0.639455781241574	1.89544905962872	3.783563919698e-12	0.714153972264652	2.04245797499939	0	0.104117085075612	1.10973038017475	0.189885154811526	0.62374831400081	FALSE
E4_DM2	O15_HYPTENSPREG	PGS002354	197	13495	3413	242332	0.235301491046474	1.26529018489516	0.00640634233341276	0.716005387839494	2.04624291617364	0	-0.00428224089927402	0.995726914820624	0.95379393461052	0.991167281595276	FALSE
E4_DM2	CD2_BENIGN_COLON_NOS	PGS002354	235	32663	1625	440076	0.42836458681134	1.53474552695596	1.6601922820833e-08	0.714669852691539	2.04351191092052	0	-0.0154550109396259	0.984663804854625	0.81383552494469	0.960789799100328	FALSE
E4_DM2	L12_SEBORRKERAT	PGS002354	864	32034	11493	430208	-0.094211214964022	0.91009051720312	0.0171362020729868	0.714900816360857	2.04398394243872	0	-0.0130072925636699	0.987076936672633	0.696346229172418	0.927060529001071	FALSE
E4_DM2	N14_GLOMERULAR	PGS002354	187	32711	1159	440542	0.712345211656177	2.03876699652427	2.61828180108456e-17	0.714882066032943	2.04394561742886	0	-0.0770613105407506	0.925833088539062	0.285144537545883	0.720380833003792	FALSE
E4_DM2	M13_DORSOPATHYOTH	PGS002354	3915	28983	42292	399409	0.271602012970577	1.31206471264855	1.92906291458257e-44	0.723351575740182	2.06133035084005	0	-0.0758673671288305	0.926939141006299	1.04899231873703e-05	0.000628890909834357	TRUE
E4_DM2	L12_OTHPIGMENTATION	PGS002354	116	32782	1966	439735	-0.120703695962298	0.886296533931642	0.237582122257529	0.715007196808522	2.04420139393163	0	-0.117393359958171	0.889235334783689	0.191220210036953	0.625304044500401	FALSE
E4_DM2	M13_ENTESOPATHYOTH	PGS002354	101	32797	908	440793	0.45487085717236	1.5759698446895	0.000113917304765155	0.714563776167048	2.04329515377588	0	-0.0142554429429264	0.985845684773377	0.885206551127717	0.976535358455355	FALSE
E4_DM2	N14_GENITOURINARY	PGS002354	9653	23245	121792	319909	0.190662025352744	1.21005041660067	1.31485129819882e-40	0.724998735079765	2.06472848824799	0	-0.036156078409426	0.964489745709382	0.00263736428260611	0.0556529962913578	FALSE
E4_DM2	N14_INFLAMMBREAST	PGS002354	87	13605	1296	244449	0.329915829589839	1.39085105503301	0.00613591989231467	0.716810705032864	2.04789145448487	0	-0.131137090379685	0.877097524516025	0.257491546396002	0.69622678669339	FALSE
E4_DM2	M13_SPONDYLOLISTHESIS	PGS002354	48	32850	470	441231	0.273149343272759	1.31409648164034	0.0932020794128362	0.714693586768961	2.04356041236599	0	-0.0934953469498806	0.910742255145699	0.540451266291729	0.869511204427908	FALSE
E4_DM2	L12_OTHERCONTACT	PGS002354	173	32725	2222	439479	0.0245382769880133	1.02484181821444	0.794275121123633	0.714170132371944	2.0424909816061	0	0.0836201728399745	1.08721586126038	0.29424167629818	0.727591064154853	FALSE
E4_DM2	Z21_PRESENCE_CARDIAC_VASCULAR_IMPLANTNTS_GRAFTS	PGS002354	923	31975	3727	437974	0.865253697661158	2.37560869590349	2.25881707938334e-115	0.717564498691742	2.04943572403451	0	-0.14092475950108	0.868554659725165	2.57241288678582e-05	0.00136459245679784	TRUE
E4_DM2	O15_POSTPART_HAEMORRH_ANATOMY	PGS002354	27	13665	1107	244638	-0.156180045342811	0.855405164789503	0.50668034701522	0.715847536833429	2.04591994016238	0	0.0889625037666609	1.09303967068739	0.660825432885937	0.916252565970578	FALSE
E4_DM2	CD2_NONHODGKIN_NAS	PGS002354	56	32842	676	441025	0.0366566747408823	1.03733681576349	0.819460148596771	0.714345925604115	2.04285006925911	0	0.136691346118181	1.14647423018252	0.296392519334348	0.728964195262993	FALSE
E4_DM2	G6_NEUROOTH	PGS002354	211	32687	1989	439712	0.297159571773599	1.34603007071763	0.000174791874604435	0.71478345867524	2.04374407928897	0	-0.0301426007079458	0.970307157194919	0.667326932927387	0.91780375989952	FALSE
E4_DM2	HYPOTHYROIDISM	PGS002354	627	32271	4928	436773	0.677188895110327	1.96833674668043	5.51803298168686e-52	0.717928721041527	2.0501823102831	0	-0.20397919238497	0.815479339190915	6.5438492353334e-07	5.50220660631904e-05	TRUE
E4_DM2	L12_VITILIGO	PGS002354	54	32844	732	440969	0.0663145271546164	1.06856275631978	0.665945624658412	0.714755863206303	2.04368768199087	0	-0.128794411971437	0.87915469064714	0.364090364877511	0.77627578867644	FALSE
E4_DM2	C3_URINARY_TRACT_EXALLC	PGS002354	58	32840	463	441238	0.421156623819692	1.52372291102297	0.00425705686140084	0.714642781743261	2.04345659186404	0	0.00164950622393056	1.00165086740765	0.990734023403507	0.998274097423848	FALSE
E4_DM2	E4_HYTHY_AI_STRICT	PGS002354	609	32289	4774	436927	0.675072418743985	1.9641752139214	5.17493649299428e-50	0.717696307062686	2.04970587462231	0	-0.196105726100943	0.821925331123755	2.18285564403108e-06	0.000160582006480203	TRUE
E4_DM2	F5_SUBSTANCE	PGS002354	606	32292	3769	437932	0.846558225103039	2.33160815575004	2.91875011486582e-77	0.717399130271976	2.04909684010854	0	-0.173131935475102	0.841026646274289	2.63301358189852e-05	0.00139159014599437	TRUE
E4_DM2	K11_ULCER	PGS002354	368	32530	3445	438256	0.400490049696482	1.4925559450407	1.8443483013654e-12	0.716177994034802	2.04659614086158	0	-0.130582737751244	0.877583880628079	0.0135976131438074	0.169159676346348	FALSE
E4_DM2	R18_FLATU_RELATED_CONDI	PGS002354	71	32827	728	440973	0.41926043021931	1.52083637497081	0.00109937485388019	0.714880716981814	2.04394286004357	0	-0.135666067780239	0.873134151437564	0.292848900375956	0.726377756094936	FALSE
E4_DM2	G6_PLANTAR	PGS002354	35	32863	605	441096	-0.127069804384813	0.880672195670661	0.506205509757037	0.714745357002483	2.04366621070433	0	-0.164350848709467	0.848444294068923	0.346609461089817	0.764078458337542	FALSE
E4_DM2	N14_URETHRITISANDURSYNDR	PGS002354	72	32826	767	440934	0.0848547128785656	1.08855890161967	0.545818086671503	0.714477048116643	2.04311795045515	0	0.048933228643287	1.05015022844347	0.690525413743438	0.924970351842261	FALSE
E4_DM2	M13_ARTHROSIS_KNEE_PRIM_ICD10	PGS002354	542	32356	3354	438347	0.595118507922841	1.81324581622321	4.03302654893405e-34	0.716623636156958	2.04750839356301	0	-0.156668551463939	0.854987396180029	0.000359452218562152	0.0121607244962997	TRUE
E4_DM2	Z21_PERSONAL_HISTORY_MEDICAL_TREAT	PGS002354	965	31933	5847	435854	0.703304444536616	2.02041804816199	7.91465392076915e-85	0.718972154369967	2.05232265529449	0	-0.153361815549033	0.857819293297273	7.25129686704051e-06	0.000458202057899252	TRUE
E4_DM2	N14_FEMALE_GENITAL_LSIL	PGS002354	28	13664	629	245116	-0.728275235052305	0.482740887031403	0.022911504777976	0.714686444779116	2.0435458173304	0	0.777371574248242	2.17574595650457	0.000295424330742715	0.0103581857671111	TRUE
E4_DM2	H8_EAR_MASTOID	PGS002354	3209	29689	38213	403488	0.0752535130194931	1.0781574431905	0.000488218923456468	0.715092072437882	2.04437490417477	0	-0.00495887562359917	0.995053399301801	0.78829992556869	0.954139581058551	FALSE
E4_DM2	ILD_SYST_AUTO_DISEASES	PGS002354	1863	31035	19589	422112	0.283132372429001	1.32728084557855	1.9330168161954e-25	0.718598763372915	2.05155647954242	0	-0.073966308357255	0.92870298284331	0.00211723361998987	0.0476774571783621	TRUE
E4_DM2	AB1_STREPTSTAPHYCOCC_INOTHER	PGS002354	220	32678	1710	439991	0.599168050885964	1.82060352067406	4.53715500740767e-15	0.715152067202452	2.04449755964515	0	-0.0974988630312487	0.907103372903405	0.143863804587556	0.559072584434888	FALSE
E4_DM2	M13_TOEDEFORMOTH	PGS002354	82	32816	939	440762	0.167920960826721	1.18284311601098	0.193629651066971	0.714550058207191	2.04326712412724	0	0.0143622765246904	1.01446590955924	0.901318256311871	0.980241907267403	FALSE
E4_DM2	JUVEN_ARTHR_COMORB	PGS002354	126	32772	1575	440126	-0.0104664840633092	0.98958809898417	0.920633518109985	0.714290111968443	2.04273605355145	0	0.0650316080982079	1.06719275578453	0.433170364667383	0.817864861510762	FALSE
E4_DM2	KRA_PSY_MOOD	PGS002354	3648	29250	35505	406196	0.512139953667776	1.66885865668644	3.23788781306647e-142	0.721946822213414	2.05843672265292	0	-0.0702042314407003	0.932203415216783	5.72731335688534e-05	0.0027120318508442	TRUE
E4_DM2	H7_VISUALDISTBLIND	PGS002354	555	32343	4826	436875	0.407607026622342	1.50321632109045	2.31893185309246e-17	0.716333207138545	2.04691382405437	0	-0.109375365926416	0.896393878620891	0.00846654446765554	0.124872820461224	FALSE
E4_DM2	AB1_MUMPS	PGS002354	458	32440	11270	430431	-0.551148666136178	0.576287468148901	1.46199228442354e-23	0.713318913666015	2.04075311483316	0	0.0496286526649541	1.05088078213154	0.308419035823764	0.737057022098081	FALSE
E4_DM2	E4_THYROID_CTRL_EXCLUSION	PGS002354	3954	28944	35684	406017	0.482311405615105	1.61981412598485	1.99322078279868e-134	0.723397055939386	2.06142410268695	0	-0.0875618695354999	0.916162187368406	1.99087411865393e-07	1.89327836583899e-05	TRUE
E4_DM2	K11_ORAL	PGS002354	1246	31652	12771	428930	0.313188630161285	1.36777951116522	1.86856360187518e-20	0.715046525068419	2.04428179039625	0	-0.0201932148364571	0.980009302675594	0.477714935403229	0.841305814856759	FALSE
E4_DM2	J10_BRONCH	PGS002354	592	32306	6760	434941	0.173723342299323	1.18972637332276	0.000207634417645719	0.716635409140734	2.04753249898801	0	-0.121204215020714	0.885853036623687	0.00367759516270147	0.0709344154086623	FALSE
E4_DM2	ST19_INJURY_NERVES_WRIST_HAND_LEVEL	PGS002354	33	32865	478	441223	0.0302996252015995	1.03076333036027	0.869448347341452	0.714708891062922	2.04359168785459	0	-0.169097878679764	0.844426248014687	0.360948579138946	0.774370426746356	FALSE
E4_DM2	H7_EYELIDINFLAMMATION	PGS002354	150	32748	2278	439423	-0.0808670664009124	0.922316290119629	0.376164642797682	0.714701406088849	2.04357639168104	0	-0.0450545093226784	0.955945372478119	0.603117669778312	0.896526591991897	FALSE
E4_DM2	Z21_PERSONAL_HISTORY_CERTA_OTH_DISEA	PGS002354	1774	31124	11839	429862	0.671669033159033	1.95750173097145	1.40533998154656e-137	0.723627807056503	2.06189983348709	0	-0.176541019024035	0.838164397764466	1.5091227458769e-12	3.52501567167271e-10	TRUE
E4_DM2	D3_ANAEMIA_IRONDEF	PGS002354	696	32202	9064	432637	0.301649410558131	1.35208711613785	1.71206331505527e-12	0.717258315820863	2.04880831797624	0	-0.131184627046718	0.877055831214034	0.000725381746521656	0.0213752779406669	TRUE
E4_DM2	THYROTOXICOSIS	PGS002354	103	32795	824	440877	0.691560600758097	1.99682935630103	4.48113455258764e-10	0.714999880343184	2.0441864376577	0	-0.168614691376956	0.844834362645849	0.12970154816493	0.536037359991167	FALSE
E4_DM2	I9_HYPTENS	PGS002354	16360	16538	98951	342750	0.96345122320226	2.62072559268029	0	0.701428141122863	2.01663068511325	0	-0.0392098802774614	0.961548877821631	0.000301660762065265	0.0105271076820574	TRUE
E4_DM2	L12_NAILDIS	PGS002354	600	32298	5450	436251	0.335017621959881	1.39796501988891	2.77458966592745e-12	0.715033216768745	2.0442545846626	0	-0.0334187643768517	0.967133473730729	0.413358882303081	0.806127171305698	FALSE
E4_DM2	ST19_INJURI_WRIST_HAND	PGS002354	395	32503	4659	437042	0.132909419232382	1.1421465371351	0.0161552786999262	0.716645724934119	2.04755362101916	0	-0.176653883895772	0.838069803785487	0.000529315568066046	0.0166500668870978	TRUE
E4_DM2	CD2_BENIGN_LIPO_SKIN_LIMBS_EXALLC	PGS002354	114	32784	1391	440310	0.100635492299978	1.10587346889342	0.352281421506842	0.714669746384927	2.0435116936817	0	-0.0304878250594661	0.96997224134968	0.748622032789489	0.943338611180145	FALSE
E4_DM2	CD2_BENIGN_STOMACH_EXALLC	PGS002354	85	32813	792	440909	0.28566030657214	1.33064036868313	0.0202066907351737	0.714639433520689	2.04344974992801	0	-0.0108611660808657	0.98919760342257	0.923221555443656	0.985705834753357	FALSE
E4_DM2	CARDIAC_ARRHYTM	PGS002354	1250	31648	8376	433325	0.51279830047785	1.66995770619771	1.43376904721843e-57	0.719133063181336	2.05265291866393	0	-0.115398202346636	0.891011270477021	8.71022211689784e-05	0.00384954895623422	TRUE
E4_DM2	E4_PCOS_BROAD_EXCLUSIONS	PGS002354	117	32781	892	440809	0.737099000712297	2.08986401802126	8.02274672015471e-13	0.715191991641414	2.04457918669262	0	-0.225704256402296	0.797954056576371	0.0146531848829518	0.17713885719343	FALSE
E4_DM2	MIGRAINE_UNSPE	PGS002354	101	32797	1106	440595	0.362668412581779	1.43715923630375	0.00229812137516075	0.714473719421131	2.04311114954891	0	0.0234702236077204	1.02374781677619	0.811875280052486	0.960241915643089	FALSE
E4_DM2	G6_FACOTH	PGS002354	177	32721	1589	440112	0.39777199512902	1.48850460491308	3.30164703990705e-06	0.715009020544313	2.04420512201828	0	-0.0895092498663065	0.914379807194217	0.200082015960899	0.63565114256298	FALSE
E4_DM2	M13_ARTHTROSIS_COX	PGS002354	540	32358	5496	436205	0.0690386469341123	1.07147761767308	0.171283401072788	0.714315372008202	2.04278765379709	0	0.0193446731191649	1.01953299368135	0.662311321191558	0.916538178858028	FALSE
E4_DM2	PANCREATITIS	PGS002354	294	32604	1360	440341	0.956800482164703	2.60335365758711	1.81901565114075e-45	0.71529408359994	2.0447879324416	0	-0.153546039534171	0.85766127696418	0.00930328785126322	0.132756341860374	FALSE
E4_DM2	I9_PAROXTAC	PGS002354	299	32599	2343	439358	0.53170284001527	1.70182778310215	1.24740930575475e-17	0.716587176405372	2.04743374327648	0	-0.23742105040005	0.788659152847884	7.27614354350901e-05	0.00329706183610415	TRUE
E4_DM2	M13_JUVOSTEOCHONRHIP	PGS002354	47	32851	610	441091	-0.0324362035887618	0.968084208159562	0.860631627829563	0.714452729974232	2.04306826622598	0	0.0873461336749719	1.09127434115194	0.566455094141481	0.881139538584755	FALSE
E4_DM2	N14_ENDOMETRIOSIS_ASRM_STAGE1_2	PGS002354	25	13667	840	244905	-0.185382372564843	0.830786553125085	0.432225457531469	0.716338504815124	2.04692466797052	0	-0.142482498967926	0.867202731102261	0.488972335026608	0.8465628146864	FALSE
E4_DM2	K11_PERITON	PGS002354	315	32583	2961	438740	0.399481080852118	1.49105076206274	2.22261808159509e-10	0.715887017231073	2.04600071548968	0	-0.153008191362263	0.858122692588763	0.0089148627873391	0.129078119347853	FALSE
E4_DM2	L12_SEBORRHOEIC	PGS002354	422	32476	5558	436143	0.0158976637162724	1.01602470389327	0.774615744503939	0.715589395175059	2.04539187115737	0	-0.0815048348991483	0.921728253379967	0.0975098497941301	0.474006697236307	FALSE
E4_DM2	R18_POLYURIA	PGS002354	261	32637	2159	439542	0.415960212750889	1.51582555714171	6.96929570734405e-10	0.715990670318887	2.04621280077296	0	-0.183693357973426	0.832190949424719	0.00322138806742388	0.0644905396727754	FALSE
E4_DM2	AB1_MEASLES	PGS002354	697	32201	17054	424647	-0.563636573688617	0.569135592447375	5.45461655023381e-36	0.713166437718835	2.04044197279045	0	0.0389098370000099	1.03967673905026	0.321978934681287	0.746998423367064	FALSE
E4_DM2	H7_GLAUCNAS	PGS002354	80	32818	570	441131	0.473256151482473	1.60521250788246	0.000103144853122169	0.715072888923738	2.04433568625605	0	-0.206110668055814	0.813743015942105	0.0518216501314847	0.354676935625692	FALSE
E4_DM2	O15_ABORT_SPONTAN	PGS002354	210	13482	5143	240602	-0.0689882892180625	0.933337610127428	0.387283298121105	0.717340128532685	2.04897594339759	0	-0.0870116148816067	0.916666448599047	0.221625941489001	0.660993290099614	FALSE
E4_DM2	R18_OTHER_SYMPTOMS_SIGNS_INVOLVI_NERVOUS_MUSCULOS_SYSTEMS	PGS002354	80	32818	578	441123	0.781566365043172	2.18489192491583	6.84203409848055e-11	0.715192185271697	2.0445795825851	0	-0.283431367491126	0.753194814015929	0.0122848821096399	0.159094955230014	FALSE
E4_DM2	N14_FEMALEINFERT	PGS002354	140	13552	3657	242088	-0.0970292303650906	0.907529478327584	0.325656539123139	0.716770450991375	2.04780902023647	0	-0.0659143576806848	0.936211040143193	0.435994962699403	0.819344627219825	FALSE
E4_DM2	Z21_ARTIF_OPENI_STATUS	PGS002354	126	32772	846	440855	0.790657510904615	2.20484565982462	6.47568599518756e-18	0.715827618831645	2.0458791899312	0	-0.317947589359274	0.727640923542265	0.000636309775932502	0.0192399408336796	TRUE
E4_DM2	N14_GENITOUROTH	PGS002354	67	32831	584	441117	0.50638483169469	1.65928175611021	0.00037431524465695	0.714631750374331	2.04343404986482	0	-0.0192564132855213	0.98092780707127	0.884767631905515	0.976514029517538	FALSE
E4_DM2	L12_DERM_NAS	PGS002354	53	32845	573	441128	0.265215619608031	1.30371205135608	0.0815158229501477	0.714741423383169	2.04365817171527	0	-0.112695853711872	0.893422349888653	0.439270601690929	0.820759954492909	FALSE
E4_DM2	L12_NONIONRADISKIN	PGS002354	440	32458	5991	435710	-0.205988836016084	0.813842161953011	0.000162653873318645	0.714332286921309	2.04282220766499	0	0.00692119776586465	1.00694520460853	0.882499129125067	0.976198509544906	FALSE
E4_DM2	H7_STRABISMUS	PGS002354	76	32822	734	440967	0.315520143165454	1.37097222736572	0.0196766873047894	0.714626557864843	2.04342343934168	0	-0.0491106821890436	0.952075746038858	0.638635655758975	0.908841420215226	FALSE
E4_DM2	K11_OTHINT	PGS002354	549	32349	4423	437278	0.408803615211195	1.50501612918701	3.01281789251044e-17	0.715994671987998	2.04622098905591	0	-0.0850157032362344	0.918497860899319	0.0520497314131324	0.355267018529031	FALSE
E4_DM2	MYELOPROF	PGS002354	71	32827	438	441263	0.725823183751307	2.0664314528142	4.14127137241861e-08	0.714779087989284	2.04373514674495	0	-0.0914495328113012	0.91260737171829	0.434796687685488	0.81877960000635	FALSE
E4_DM2	I9_STEMI	PGS002354	283	32615	1224	440477	0.78934780738796	2.20195985589655	2.55202988841625e-32	0.715766595150962	2.04575434666203	0	-0.177423027227434	0.837425455814176	0.00238330219282728	0.0519947045636247	FALSE
E4_DM2	IBD_TUBERCULOSIS	PGS002354	57	32841	561	441140	0.296350974924588	1.34494211496185	0.0323259853891846	0.715087369962116	2.04436529057393	0	-0.354186900014229	0.701743799172058	0.0137671283033414	0.170400316923879	FALSE
E4_DM2	E4_OBESITY	PGS002354	2073	30825	8917	432784	1.08281661049319	2.95298525786762	0	0.717092077187674	2.04846775518992	0	-0.127707580644811	0.880110702923827	5.00057311759698e-09	6.47297663330657e-07	TRUE
E4_DM2	N14_HYPERTROPHYBREAST	PGS002354	56	13636	569	245176	0.602431921090321	1.82655544212494	0.000169502498938142	0.716111673344693	2.04646041369395	0	-0.0753807116552607	0.927390350795887	0.561705956161184	0.878875225074229	FALSE
E4_DM2	Q17_VACTREL	PGS002354	122	32776	1026	440675	0.58078889947285	1.78744799145433	2.61596128827658e-09	0.715195120507639	2.04458558391739	0	-0.148897028975862	0.861657836120864	0.120452471391407	0.518414300660089	FALSE
E4_DM2	L12_IMPETIGO	PGS002354	55	32843	793	440908	0.166478827034003	1.18113852739974	0.232772289498151	0.715126772972498	2.04444584630776	0	-0.394441872982286	0.6740561432272	0.00612205473142176	0.100851222786168	FALSE
E4_DM2	CD2_BENIGN_SKIN_EXALLC	PGS002354	271	32627	2801	438900	0.23496420845878	1.26486349650874	0.00113099769829937	0.714493592474393	2.04315175280906	0	0.00433428419380285	1.00434369078891	0.943457034923207	0.989234816547195	FALSE
E4_DM2	J10_INTERSTITIUM	PGS002354	95	32803	436	441265	1.13691256242753	3.11712955033129	4.92793584210301e-25	0.715254666776635	2.04470733498543	0	-0.264746338491992	0.767400585278778	0.0115504626519711	0.152932285918871	FALSE
E4_DM2	J10_BRONCHIECTASIS	PGS002354	132	32766	1329	440372	0.31518280645515	1.37050982610146	0.000626978359321449	0.715391557312799	2.04498725522759	0	-0.207564901839587	0.812560503390262	0.0213667767451656	0.220859336307553	FALSE
E4_DM2	K11_OTHFUNC	PGS002354	656	32242	6622	435079	0.427959172836908	1.53412344578086	3.17854328260621e-23	0.717925192895712	2.05017507695372	0	-0.175683037729799	0.838883835727267	1.33771189125159e-05	0.000771727874164298	TRUE
E4_DM2	COPD_ASTHMA_PNEUMONIA_SEPSIS	PGS002354	939	31959	10283	431418	0.199648322747922	1.22097329411529	6.02821290766918e-08	0.717175240547418	2.04863811973472	0	-0.0916608599958157	0.91241453334857	0.00699156082875082	0.109932564892758	FALSE
E4_DM2	G6_SLEEPAPNO	PGS002354	455	32443	1522	440179	1.16717811289355	3.21291335542562	2.45390233526468e-106	0.716137783806182	2.04651384841738	0	-0.187261208961912	0.829227106542118	4.59718088461071e-05	0.00224262646233191	TRUE
E4_DM2	K11_DIVERTIC	PGS002354	1638	31260	12441	429260	0.414467630608457	1.51356475062351	3.24590365228562e-46	0.717859195539574	2.05003977528384	0	-0.0734210345520736	0.929209518340366	0.00353719477280387	0.0690391072333782	FALSE
E4_DM2	ST19_DISLO_SPRAIN_STRAIN_JOINTS_LIGAM_KNEE	PGS002354	51	32847	573	441128	0.0317758112305027	1.03228605242166	0.860740502756769	0.714351198828134	2.04286084169356	0	0.157594082379794	1.170690894186	0.291466884429416	0.725239825597519	FALSE
E4_DM2	M13_SOFTTISSUEOTH	PGS002354	822	32076	5695	436006	0.727148411485164	2.06917176045037	1.86249206755178e-76	0.71831985669356	2.05098436652398	0	-0.173905120165402	0.840376628671467	1.60315731296815e-06	0.000122086922914802	TRUE
E4_DM2	M13_SPINSTENOSIS	PGS002354	139	32759	1007	440694	0.368556160706414	1.44564582683983	0.000349983464928347	0.714251559802204	2.04265730316954	0	0.0687570219379433	1.07117590527998	0.41633867533364	0.807891116934617	FALSE
E4_DM2	O15_POSTPART_HEAMORRH_ALLW	PGS002354	34	13658	1493	244252	-0.27191700934659	0.761917490496457	0.209843035719356	0.715579620370787	2.04537187794989	0	0.180488724856132	1.19780261600753	0.325220013746366	0.74939389489157	FALSE
E4_DM2	M13_DORSOPATHY	PGS002354	5091	27807	53926	387775	0.266889295184311	1.30589586936659	1.44888067420854e-52	0.723420971323056	2.06147340302478	0	-0.0574697827441318	0.94415041959019	0.000174903351815821	0.00676993439522541	TRUE
E4_DM2	Z21_OTHER_SPECIAL_EXAM_INVES_PERSONS_WO_COMPLA_REPOR_DIAGNOSIS	PGS002354	253	32645	2043	439658	0.53064363153484	1.70002614700461	4.85308324409552e-13	0.714695183933014	2.04356367626983	0	-0.0158856935555464	0.984239818579661	0.803380220881033	0.958258978776287	FALSE
E4_DM2	N14_SALPHOOPH	PGS002354	53	13639	686	245059	0.34528091165844	1.41238661981393	0.0438538550142445	0.715839295887849	2.04590307991697	0	0.0232224062807089	1.02349414576204	0.869144425958492	0.973879241889204	FALSE
E4_DM2	O15_MATERN_CARE_PELVIC_ABNORM	PGS002354	56	13636	1764	243981	0.30448389094122	1.35592501720285	0.027535198833188	0.717713841219075	2.04974181480076	0	-0.460131270195243	0.631200782218385	0.00150502641365359	0.0369532154418974	TRUE
E4_DM2	F5_BIPO	PGS002354	199	32699	1379	440322	0.823088844012414	2.27752389989255	3.18217291915522e-25	0.71512495757617	2.04444213483165	0	-0.0350150702529918	0.965590864449303	0.641529981864997	0.909969604939154	FALSE
E4_DM2	ST19_COMPLICATIO_INTERNAL_ORTHOPA_PROSTHET_DEVICES_IMPLANTS_GRAFTS	PGS002354	249	32649	1956	439745	0.482022566386199	1.61934632768423	8.03072631241946e-12	0.715721334241257	2.04566175605465	0	-0.169431236997974	0.844144798415186	0.00851441540293948	0.125369273813368	FALSE
E4_DM2	C3_URINARY_TRACT	PGS002354	58	32840	463	441238	0.421156623819692	1.52372291102297	0.00425705686140084	0.714642781743261	2.04345659186404	0	0.00164950622393056	1.00165086740765	0.990734023403507	0.998274097423848	FALSE
E4_DM2	VWXY20_OTHER_MEDICAL_PROCED_CAUSE_ABNORMAL_REACTION_PATIENT_COMPLICATION_WO_MENTION_MISAD_TIME_PROCED	PGS002354	93	32805	700	441001	0.613603437185861	1.84707524086679	2.2406620812632e-08	0.715125841889284	2.04444394275943	0	-0.165474001043062	0.847491896823827	0.155077834928314	0.575822763429109	FALSE
E4_DM2	H8_PERFORATION	PGS002354	108	32790	1089	440612	0.220858222072551	1.24714660016884	0.0532908385160808	0.714481435680491	2.04312691478527	0	0.0340282958855334	1.0346138816299	0.733733998426432	0.938697597344339	FALSE
E4_DM2	M13_MUSCLE	PGS002354	83	32815	694	441007	0.523854524031316	1.68852357700726	1.24664899588045e-05	0.715008759634034	2.04420458866422	0	-0.180193575334581	0.835108539348999	0.0978227280211222	0.474741580538527	FALSE
E4_DM2	N14_FEMGENPROL	PGS002354	760	12932	9283	236462	0.23323915792625	1.26268342396878	8.44817836067448e-08	0.717826040666733	2.04997180760251	0	-0.036001385975973	0.96463895651578	0.335872133888829	0.757493029628451	FALSE
E4_DM2	L12_LICHENPLANUS_INCLAVO	PGS002354	84	32814	946	440755	0.278225441268111	1.32078392285048	0.0158936122450802	0.715089136951203	2.04436890294828	0	-0.207084967584173	0.812950572606737	0.0674220925072349	0.402273693968877	FALSE
E4_DM2	R18_SYMPTOMS_SIGNS_INVOLVI_URINARY_SYSTEM	PGS002354	1714	31184	14319	427382	0.348202150791164	1.41651857114885	1.37190204191536e-35	0.71958037623627	2.05357130249892	0	-0.0977666326916714	0.906860510658296	6.76302434388937e-05	0.00310379246079225	TRUE
E4_DM2	M13_SOFTTISSUENAS	PGS002354	317	32581	2053	439648	0.771085938164669	2.16211290031257	1.96696876966227e-36	0.716784235195112	2.04783724784776	0	-0.280552997181867	0.755365910716858	2.2206076358825e-06	0.000162836987560161	TRUE
E4_DM2	L12_LICHENPLANUS	PGS002354	84	32814	946	440755	0.278225441268111	1.32078392285048	0.0158936122450802	0.715089136951203	2.04436890294828	0	-0.207084967584173	0.812950572606737	0.0674220925072349	0.402273693968877	FALSE
E4_DM2	R18_ABNORMAL_FINDI_DIAGNOST_IMAGI_FUNCTION_STUDI_WO_DIAGNOSIS	PGS002354	445	32453	3357	438344	0.601518197534823	1.82488723764697	2.45366867528549e-30	0.716631461736237	2.04752441656496	0	-0.162463717247623	0.85004693170822	0.000982073962191229	0.0268299424906593	TRUE
E4_DM2	VWXY20_SEQUEL_EXTER_CAUSES_MORBIDI_MORTA	PGS002354	113	32785	1025	440676	0.418731975226891	1.52003289371635	0.000106643491624985	0.714809546288302	2.04379739638916	0	-0.0807948862154202	0.922382865483214	0.398423977526853	0.797516042052368	FALSE
E4_DM2	CD2_PRIMARY_LYMPHOID_HEMATOPOIETIC_EXALLC	PGS002354	179	32719	1788	439913	0.320423750119867	1.37771144605003	0.000181585357768325	0.714755657910271	2.04368726242994	0	-0.0250176329556721	0.975292714583509	0.745140327024755	0.942177172500988	FALSE
E4_DM2	CD2_BENIGN_COLON_NOS_EXALLC	PGS002354	235	32663	1625	440076	0.42836458681134	1.53474552695596	1.6601922820833e-08	0.714669852691539	2.04351191092052	0	-0.0154550109396259	0.984663804854625	0.81383552494469	0.960789799100328	FALSE
E4_DM2	M13_SYNOTEND	PGS002354	1058	31840	10131	431570	0.346898049127488	1.41467249092337	1.82289225534965e-22	0.71733010861268	2.0489554129254	0	-0.0944480491249842	0.909875002200743	0.00243693944702353	0.0528032706027271	FALSE
E4_DM2	L12_ALOPECAREATA	PGS002354	41	32857	584	441117	0.0597337833968127	1.06155390565032	0.736246453822293	0.714635118147207	2.04344093169818	0	-0.0558976096055145	0.945635954972109	0.721482510885246	0.934796549910267	FALSE
E4_DM2	VWXY20_DRUGS_MEDICAM_BIOLO_SUBST_CAUSI_ADVER_EFFEC_THERAPE_USE	PGS002354	327	32571	2519	439182	0.550609034753803	1.73430895070967	2.99769987571033e-17	0.714529371330523	2.04322485574944	0	0.0248406043292237	1.02515170275742	0.670478359750735	0.918642742620575	FALSE
E4_DM2	K11_APPENDIX	PGS002354	627	32271	8513	433188	-0.00907031616824131	0.99097069506085	0.846190563553793	0.714760908574914	2.04369799317457	0	-0.0100655005182281	0.989984987095754	0.799836068178625	0.957364052197113	FALSE
E4_DM2	N14_BENIGNMAMDYSP	PGS002354	461	13231	9856	235889	-0.197113821986077	0.821097169083069	0.000290213722487143	0.715212061818515	2.04462022217079	0	0.00633636389515887	1.00635648111643	0.899596886594785	0.979800180828782	FALSE
E4_DM2	M13_DORSALGIANAS	PGS002354	288	32610	1896	439805	0.73679070245114	2.08921981588675	1.78801359337194e-26	0.7148437137592	2.04386722897022	0	-0.0646702871789465	0.937376477474426	0.272693427319765	0.709787658128301	FALSE
E4_DM2	Z21_PERSONS_ENCOUNTERI_HEALTH_SERVI_CIRCUMSTANC_RELATED_REPRODUCTION	PGS002354	688	32210	22408	419293	-0.212550949119268	0.808519121934879	4.74231110055498e-06	0.714501904143674	2.0431687348813	0	-0.00462665995546837	0.995384026548411	0.907689514811488	0.98186148915045	FALSE
E4_DM2	ST19_INJURI_HIP_THIGH	PGS002354	103	32795	1240	440461	0.0939296011081003	1.09848241125054	0.384175896166945	0.715077806215435	2.04434573887566	0	-0.167404258407812	0.845857597165328	0.090844104717996	0.459403833855248	FALSE
E4_DM2	J10_PNEUMOPROBBAC	PGS002354	933	31965	10234	431467	0.197466314385017	1.21831202468862	9.28091513156753e-08	0.717151968593092	2.04859044447671	0	-0.0915707050280956	0.912496795759499	0.00718766319173418	0.111865750594872	FALSE
E4_DM2	ST19_INJURI_ELBOW_FOREA	PGS002354	245	32653	3749	437952	-0.0564456298491648	0.945117869299345	0.430079501317484	0.714736870097411	2.0436488663768	0	-0.0362590817774161	0.964390405133477	0.596069058267297	0.893620498752415	FALSE
E4_DM2	K11_ACUTGASTR	PGS002354	104	32794	605	441096	0.655248447943952	1.92562087449758	2.11492374094018e-08	0.714505995956964	2.04317709516339	0	-0.0193810976493926	0.98080550833617	0.839314170000409	0.966594335840449	FALSE
E4_DM2	I9_OTHHEART	PGS002354	1975	30923	13187	428514	0.557367125711635	1.74606926221546	1.81055477072633e-102	0.722124437048349	2.05880236402234	0	-0.124003378539624	0.883376856353997	1.58216637318941e-07	1.54298892013901e-05	TRUE
E4_DM2	K11_CARIES_1	PGS002354	209	32689	1567	440134	0.619427956151142	1.85786495758893	3.34950581464856e-14	0.714733954203756	2.04364290732273	0	-0.0781699042930238	0.92480728446651	0.22668465014757	0.667220703005772	FALSE
E4_DM2	D3_SARCOIDOSIS	PGS002354	132	32766	1177	440524	0.441944159938357	1.55572886601282	3.66979214016886e-06	0.715376850323638	2.04495717984336	0	-0.22135019269357	0.801435974119938	0.0131465493190545	0.166106802721573	FALSE
E4_DM2	O15_LABOUR_UMBILICAL	PGS002354	12	13680	753	244992	-0.511766357521959	0.599435825157185	0.11746013115435	0.7160384619971	2.04631059505355	0	-0.078079252002678	0.924891124165048	0.795760100533305	0.956506554856972	FALSE
E4_DM2	M13_OSTEOPOROSIS	PGS002354	243	32655	2135	439566	0.430087951091901	1.53739273297183	2.28377120896877e-09	0.71523682025303	2.04467084439333	0	-0.0866021733828445	0.917041846730169	0.186008933382434	0.618883984328965	FALSE
E4_DM2	G6_ROOTPLEXOTHUNS	PGS002354	198	32700	1643	440058	0.518134756422199	1.67889318260868	1.25161486944926e-10	0.715091341993543	2.04437341087324	0	-0.0831529875579729	0.920210355715583	0.277178231572402	0.713446080808305	FALSE
E4_DM2	RA_CO_MORB	PGS002354	5032	27866	23475	418226	0.881128668177899	2.41362234838659	0	0.728550807615804	2.07207559460783	0	-0.134795714356864	0.873894417537442	1.44248435915252e-19	8.10959049914138e-17	TRUE
E4_DM2	PRIM_KNEEARTHROSIS	PGS002354	145	32753	689	441012	0.796258389934072	2.21722938113347	1.83868684880715e-17	0.715038710922359	2.04426581614216	0	-0.131438372411492	0.876833310595198	0.123859987139462	0.525018837957425	FALSE
E4_DM2	CD2_INSITU_CERVIX_UTERI	PGS002354	169	13523	3427	242318	0.000368716574590408	1.0003687845589	0.996949585207851	0.714732497975071	2.04363993131347	0	0.108118911817753	1.11418022670558	0.173162786855274	0.601621025627906	FALSE
E4_DM2	AB1_SEPSIS	PGS002354	116	32782	793	440908	0.733939606922032	2.08327173391451	7.89233374535982e-13	0.715019326686078	2.04422618999463	0	-0.103148774375486	0.901992770087689	0.296609176126247	0.729034145799238	FALSE
E4_DM2	I9_HEARTFAIL	PGS002354	436	32462	1585	440116	1.09003968392182	2.97439210576482	6.00515111407329e-92	0.716694302496137	2.04765308859809	0	-0.222594707563383	0.800439195514493	5.06493518242291e-06	0.000339898938678595	TRUE
E4_DM2	L12_NAIL_INGROW	PGS002354	94	32804	573	441128	0.685043962335623	1.98385904869743	3.94373683821283e-08	0.714475186401688	2.04311414675544	0	-0.000986469479296708	0.999014016921767	0.992423206186852	0.99864908944362	FALSE
E4_DM2	N14_HYDRONEPHR	PGS002354	67	32831	594	441107	0.437358304652431	1.54861085213428	0.000989519475552504	0.714916977453496	2.0440169757195	0	-0.180996817401624	0.834438014372633	0.154690351646975	0.575339134682581	FALSE
E4_DM2	O15_DELIVERY	PGS002354	56	13636	3348	242397	-0.447294694574463	0.639355465922734	0.00300342655554997	0.716275529867339	2.04679576705524	0	-0.119673418347885	0.887210135961329	0.395853277483908	0.795427410587346	FALSE
E4_DM2	M13_POLYARTHROPATHIES	PGS002354	2288	30610	12658	429043	0.664118741386734	1.94277767715669	6.24256263917771e-154	0.719442743733167	2.05328868378947	0	-0.104056418241118	0.901174453309354	9.96458499318283e-07	7.99173652935771e-05	TRUE
E4_DM2	R18_CONVU_NOT_ELSEW_CLASSIFIED	PGS002354	91	32807	799	440902	0.603112320767372	1.82779865274997	5.82585282888747e-08	0.715262577123925	2.04472350939453	0	-0.276207942675295	0.758655157574828	0.0144787844105498	0.175737414168392	FALSE
E4_DM2	E4_METABO	PGS002354	99	32799	711	440990	0.724312102430168	2.06331126486701	1.79693564390927e-11	0.715550310005897	2.04531192823239	0	-0.324052310382805	0.723212409872325	0.000505326209214196	0.0159919570315557	TRUE
E4_DM2	H7_RETINALBREAK	PGS002354	46	32852	558	441143	-0.113000039191803	0.893150625111831	0.502119329773161	0.714543215292373	2.04325314227219	0	0.0127307966508621	1.01281217822662	0.927789140926407	0.986389905521466	FALSE
E4_DM2	ST19_SUPERF_INJURY_HEAD	PGS002354	108	32790	709	440992	0.757374505228396	2.13266955082129	3.37780312564526e-13	0.715165270405834	2.04452455374044	0	-0.166922159948287	0.846265482122354	0.097521821447884	0.474006697236307	FALSE
E4_DM2	N14_POSTMENATRVAG	PGS002354	35	13657	524	245221	0.031676300506701	1.03218333400029	0.861443024298139	0.71649829225931	2.04725176696412	0	-0.186691035473052	0.829700044670091	0.281030734405648	0.717330206560702	FALSE
E4_DM2	TONGUEABNORMALITY	PGS002354	103	32795	1258	440443	0.0546729944210443	1.05619517648329	0.640398229276143	0.714396400935288	2.04295318539527	0	0.0524819092085034	1.05388349631949	0.582628147286468	0.888777783621955	FALSE
E4_DM2	K11_PULPITIS_1	PGS002354	381	32517	3906	437795	0.297784316360016	1.34687125845384	8.18400226532497e-07	0.714714335857756	2.04360281482235	0	-0.0158450460114583	0.984279826324183	0.762598849738404	0.947383917270971	FALSE
E4_DM2	H7_STRABOTH	PGS002354	47	32851	542	441159	0.21334631210241	1.23781324673328	0.206408612107045	0.714633981841064	2.04343860972501	0	-0.0521707216431552	0.949166809692573	0.71248242012143	0.93169278252858	FALSE
E4_DM2	L12_RADIATIONRELATEDSKIN	PGS002354	458	32440	6216	435485	-0.184865242260023	0.831216289133722	0.000516023557253587	0.714588726591344	2.04334613549293	0	-0.010790091387915	0.989267912837081	0.814694384969694	0.961007125115901	FALSE
E4_DM2	H7_VITREOUS	PGS002354	373	32525	4222	437479	0.0895486083737185	1.0936804940505	0.118631029105716	0.715911158633513	2.04605010941256	0	-0.111397796493182	0.894582816232177	0.0276851387887728	0.257347479121963	FALSE
E4_DM2	FG_CVD	PGS002354	19162	13736	131712	309989	0.955166155650255	2.59910240259367	0	0.714112029801297	2.04237231107711	0	-0.0477751426633617	0.953348130299747	1.72379614006577e-05	0.000965380664961859	TRUE
E4_DM2	ST19_FRACT_SKULL_FACIAL_BONES	PGS002354	87	32811	1281	440420	-0.0767552114142512	0.926116528616915	0.541694431691604	0.714516476430531	2.04319850873914	0	0.0181651304829607	1.01833112001625	0.871970167999281	0.974186976931998	FALSE
E4_DM2	ST19_INJURI_SHOUL_UPPER_ARM	PGS002354	175	32723	1644	440057	0.34367052369767	1.41011395982872	4.38031964126451e-05	0.715244540189898	2.04468662918409	0	-0.129283159072772	0.878725111326837	0.0850705941694283	0.44638222556176	FALSE
E4_DM2	H7_EYELIDNAS	PGS002354	186	32712	1655	440046	0.332674627996839	1.39469343044057	0.000101541714519705	0.714762178731169	2.043700588992	0	-0.0426265103099479	0.958269226915231	0.571858915154941	0.883801948299926	FALSE
E4_DM2	O15_PREG_ABORT	PGS002354	357	13335	9113	236632	-0.0592471264990115	0.942473830117534	0.34284856303863	0.717578655407092	2.04946473751805	0	-0.0603075979391658	0.941474893303199	0.270832300553129	0.708351629995485	FALSE
E4_DM2	I9_CAVS_DX	PGS002354	72	32826	462	441239	0.55016578749679	1.73354039336751	1.6651882772386e-05	0.714990021613191	2.0441662846749	0	-0.226053954854732	0.79767506206249	0.0777501932366789	0.429323577020989	FALSE
E4_DM2	H7_CHALAZION	PGS002354	76	32822	1246	440455	-0.0996611402182196	0.905144083001259	0.414812876417402	0.71498584580125	2.04415774863874	0	-0.207910949590657	0.812279367301516	0.0796552535047432	0.434070898939895	FALSE
E4_DM2	PNEUMONIA	PGS002354	939	31959	10271	431430	0.201248295808876	1.22292838212102	4.71734148084313e-08	0.717190865050127	2.04867012893663	0	-0.0922358513690628	0.911890053663167	0.0066311263917745	0.10620173490013	FALSE
E4_DM2	C3_OVARY_EXALLC	PGS002354	37	13655	623	245122	0.0622908008561086	1.06427179088017	0.755739870503013	0.715825887859834	2.04587564857505	0	0.0894712338464162	1.093595874313	0.613105306867493	0.900178414528305	FALSE
E4_DM2	I9_CAVS_OPERATIONS2	PGS002354	72	32826	462	441239	0.55016578749679	1.73354039336751	1.6651882772386e-05	0.714990021613191	2.0441662846749	0	-0.226053954854732	0.79767506206249	0.0777501932366789	0.429323577020989	FALSE
E4_DM2	R18_PAIN_ASSOCIATED_W_MICTU	PGS002354	72	32826	608	441093	0.396579418240937	1.48673050680792	0.00302430735256045	0.71471528223387	2.04360474884015	0	-0.0732220487011834	0.929394436284446	0.507095367730668	0.854808535691323	FALSE
E4_DM2	R18_OTHER_SYMPTOMS_SIGNS_INVOLVI_URINARY_SYSTEM	PGS002354	311	32587	2407	439294	0.347598818620836	1.41566419768643	4.07927331812996e-08	0.715685188488459	2.04558781540684	0	-0.120776614973266	0.886231908421206	0.0323112340903019	0.279845251121322	FALSE
E4_DM2	L12_PITYROCHEA	PGS002354	62	32836	1089	440612	-0.0980873949288704	0.906569670699801	0.498455474676116	0.714752041265232	2.04367987115191	0	-0.111549553681284	0.894447067160171	0.406327140067896	0.80238052166208	FALSE
E4_DM2	BRONCHITIS	PGS002354	4520	28378	45227	396474	0.381441577196473	1.46439410570306	1.27603762048261e-97	0.729241498985557	2.07350725369888	0	-0.112580228347269	0.893525658146016	1.12638745062534e-12	2.66356956571792e-10	TRUE
E4_DM2	PULM_PSYCH_COMORB	PGS002354	4059	28839	38654	403047	0.536032191336298	1.70921156542394	6.20262190503718e-173	0.725552610258361	2.06587240687299	0	-0.0936866525290569	0.910568041735628	1.72065821403689e-08	2.02814850207053e-06	TRUE
E4_DM2	N14_CYSTITIS	PGS002354	606	32292	9850	431851	0.00989518565323715	1.00994430488374	0.835571054689641	0.714701168973506	2.04357590711778	0	-0.00741270212995326	0.992614704186383	0.857293424883685	0.971506035403983	FALSE
E4_DM2	RHEUMA_OTHER_WIDE	PGS002354	212	32686	1822	439879	0.418475797163011	1.51964354450609	2.7610494583024e-07	0.714664187091488	2.04350033323213	0	-0.0327226233461082	0.967806969420792	0.639550087769527	0.909167707828658	FALSE
E4_DM2	H7_CATARACTSENILE	PGS002354	294	32604	2081	439620	0.476434454819363	1.61032247636605	2.50543737306438e-14	0.716346818772963	2.04694168608665	0	-0.188759604801437	0.827985526517125	0.00129228294211161	0.0329127146111892	TRUE
E4_DM2	CD2_BENIGN_SKIN_TRUNK_EXALLC	PGS002354	45	32853	511	441190	0.204423510919619	1.22681761410577	0.235094292119701	0.71458617322561	2.04334091808959	0	-0.0182974326897778	0.981868949000374	0.894015838093519	0.978932595999095	FALSE
E4_DM2	CD2_BENIGN_SKIN_TRUNK	PGS002354	45	32853	511	441190	0.204423510919619	1.22681761410577	0.235094292119701	0.71458617322561	2.04334091808959	0	-0.0182974326897778	0.981868949000374	0.894015838093519	0.978932595999095	FALSE
E4_DM2	D3_COAGOTHER	PGS002354	97	32801	1065	440636	0.368454446031458	1.44549879092243	0.00103494530426702	0.714864559803621	2.04390983596136	0	-0.0888635690115802	0.914970395374893	0.402476070185184	0.799819370969614	FALSE
E4_DM2	M13_ROTATORCUFF	PGS002354	163	32735	1052	440649	0.562208337973289	1.75454284880319	8.47695714805809e-11	0.715357305661946	2.04491721223768	0	-0.179598922636365	0.835605286576628	0.0223508407415678	0.226826660747274	FALSE
E4_DM2	N14_BREAST	PGS002354	1303	12389	25869	219876	-0.0771810998832414	0.925722190244479	0.0221393754760942	0.716566760811743	2.04739194412788	0	-0.0103504195756244	0.989702961685509	0.732455637648525	0.93808010511276	FALSE
E4_DM2	AB1_HERPES_SIMPLEX	PGS002354	163	32735	3068	438633	-0.210120218047388	0.810486804972094	0.0225879577722789	0.714330886704373	2.04281934727274	0	0.0409818048859019	1.0418331491	0.610605903301507	0.899088064590213	FALSE
E4_DM2	L12_DERMATITISECZEMA	PGS002354	1750	31148	22040	419661	0.0977630614964756	1.1027014817144	0.000530582266547707	0.716778003791332	2.04782448698675	0	-0.0419582576030119	0.958909806930917	0.0854597865272359	0.447237599691336	FALSE
E4_DM2	VWXY20_TRANSPO_ACCIDENTS	PGS002354	245	32653	3375	438326	-0.0584054020341614	0.94326746736291	0.439913847451177	0.714465333976649	2.04309401722563	0	0.014132422437734	1.01423275722038	0.830120261390914	0.964836381992976	FALSE
E4_DM2	K11_CROHN	PGS002354	180	32718	1769	439932	0.426938301950159	1.53255810296078	1.43564722171465e-07	0.71559738958731	2.04540822292857	0	-0.193501530862352	0.824068574658589	0.0105491462874731	0.144185495104006	FALSE
E4_DM2	I9_HEARTFAIL_NS	PGS002354	436	32462	1585	440116	1.09003968392182	2.97439210576482	6.00515111407329e-92	0.716694302496137	2.04765308859809	0	-0.222594707563383	0.800439195514493	5.06493518242291e-06	0.000339898938678595	TRUE
E4_DM2	AB1_HEPATITIS_OTHER_VIRAL	PGS002354	92	32806	1379	440322	-0.0215280406473323	0.978702033645809	0.849448484250612	0.714902140113	2.04398664816864	0	-0.149158185503188	0.861432837933791	0.181012731400821	0.612120633277659	FALSE
E4_DM2	I9_CARDMYO	PGS002354	121	32777	669	441032	0.761208979398891	2.14086291571209	2.88697718784607e-14	0.715208491207889	2.04461292164113	0	-0.201094602293332	0.817835058821966	0.0280164569055832	0.259041551885483	FALSE
E4_DM2	Z21_PRESENCE_OTH_FUNCTIONAL_IMPLANTNTS	PGS002354	587	32311	3670	438031	0.583346149926795	1.79202479316182	5.54365541377444e-36	0.716433520736113	2.04711916764318	0	-0.10320303296394	0.901943830560895	0.0173808325257639	0.194986106510684	FALSE
E4_DM2	L12_URTICARIAERYTHEMA	PGS002354	536	32362	6888	434813	0.116676880141219	1.1237562630555	0.0211252351927496	0.715104641916762	2.04440060106345	0	-0.0350548433641007	0.96555246066029	0.408786143152763	0.803716820435403	FALSE
E4_DM2	K11_CHOLELITH	PGS002354	1671	31227	12825	428876	0.585410629585593	1.79572821339788	1.48079607230482e-88	0.717917312566051	2.05015892096191	0	-0.101665241541846	0.903331899053109	5.32863584399909e-05	0.00254425723429046	TRUE
E4_DM2	E4_ENDOMETPOSTOP	PGS002354	69	32829	454	441247	0.853414677339333	2.34764964671826	5.14482467013226e-11	0.715139491604699	2.04447184902789	0	-0.302874038359347	0.738692137384123	0.00679982620697232	0.107909017299743	FALSE
E4_DM2	K11_PERITONITIS	PGS002354	188	32710	1790	439911	0.290588127809563	1.3372137093733	0.000391136501796321	0.715144861903575	2.04448282848225	0	-0.105782443003089	0.899620345488206	0.151790822321431	0.570441931398839	FALSE
E4_DM2	D3_IMMUNEMECHANISM	PGS002354	162	32736	1361	440340	0.523968138416219	1.68871542847319	6.78190574352507e-10	0.715729747386958	2.04567896657746	0	-0.25716943373188	0.773237190203093	0.00146712687508259	0.0362944102051137	TRUE
E4_DM2	L12_SKINSUBCUTISNAS	PGS002354	251	32647	2984	438717	0.116878014446733	1.12398231172334	0.110976443494372	0.714613214672903	2.04339617373242	0	-0.00220592841114662	0.997796502860865	0.97310034905333	0.994941456016129	FALSE
E4_DM2	N14_HYPERTROPHYBREAST_BOTH	PGS002354	122	32776	1158	440543	0.405406630648639	1.49991228637537	6.47178176375875e-05	0.714967087192866	2.04411940344371	0	-0.111025292860518	0.894916113654339	0.210715008117442	0.648125753917519	FALSE
E4_DM2	L12_ACTINKERA	PGS002354	71	32827	684	441017	0.215769631847308	1.24081650146812	0.086017194097939	0.714923353464674	2.04403000843613	0	-0.16802739261745	0.84533067854761	0.173061417966888	0.601492173905112	FALSE
E4_DM2	Z21_OUTCO_DELIV	PGS002354	278	13414	13603	232142	-0.323161194789226	0.723857162960332	8.54414131019651e-06	0.716636190313747	2.04753409846576	0	-0.0537846063588611	0.947636199332309	0.39599383069625	0.795527711636269	FALSE
E4_DM2	M13_MUSCULOSKELEOTH	PGS002354	138	32760	1834	439867	-0.0177830600476695	0.982374125439207	0.863911868116521	0.714249358953648	2.04265280759511	0	0.0749602991570702	1.07784135882471	0.371803634929279	0.781317601745901	FALSE
E4_DM2	R18_SYMPTOMS_SIGNS_CONCERNI_FOOD_FLUID_INTAKE	PGS002354	214	32684	2163	439538	0.348069198318119	1.4163302540206	5.90295532130613e-06	0.715189894555558	2.04457489903902	0	-0.0976967955832391	0.906923845385643	0.167309278938008	0.593251559064677	FALSE
E4_DM2	FG_PULMHEART	PGS002354	472	32426	3379	438322	0.577118795416207	1.78089989477799	1.02695991245268e-28	0.716205625896664	2.04665269290475	0	-0.12738334238105	0.880396114758279	0.00480613833988502	0.085233708663172	FALSE
E4_DM2	FEMINGHER_BILATERAL	PGS002354	57	32841	752	440949	-0.352849224138553	0.702683133045178	0.0175120326646265	0.714649550919457	2.04347042442858	0	-0.0430890474665278	0.95782609428233	0.727626051712251	0.936759706576395	FALSE
E4_DM2	SPONDYLOARTHRITIS	PGS002354	232	32666	2351	439350	0.171939877485719	1.18760642918293	0.0263753370476543	0.714510216794981	2.04318571910114	0	0.00936858375704446	1.00941260630677	0.888872092428413	0.977684129799922	FALSE
E4_DM2	GOUT	PGS002354	1582	31316	7661	434040	0.675588411058604	1.96518897476025	2.49026400845387e-112	0.717860099957293	2.05004162937698	0	-0.106521381989305	0.898955826491866	2.0647754547544e-05	0.00112962105666546	TRUE
E4_DM2	AB1_INFECT_PARASIT	PGS002354	6026	26872	85098	356603	-0.0136493511260233	0.986443378886106	0.40717165307017	0.718074949930626	2.05048212808526	0	-0.0204087491722656	0.979798099783011	0.153234217754749	0.572708269760042	FALSE
E4_DM2	N14_URETHRALSTRICT	PGS002354	206	32692	1666	440035	0.448791755744882	1.56641842559446	2.43575921763612e-09	0.716013621564065	2.04625976444358	0	-0.229351431919197	0.795049078779704	0.000739960293518331	0.0216712375237565	TRUE
E4_DM2	BRADY_UNSPE	PGS002354	105	32793	791	440910	0.393813826854131	1.48262449811199	0.000201623914761538	0.715049582094618	2.04428803982879	0	-0.161495309191614	0.850870522726595	0.136350104411913	0.547098652163645	FALSE
E4_DM2	M13_JOINTOTH	PGS002354	806	32092	6461	435240	0.509019276039939	1.66365880456354	6.81713324163688e-36	0.716723775695932	2.04771344037606	0	-0.104252831878716	0.900997467738628	0.00481291323765337	0.0853142802782055	FALSE
E4_DM2	C3_UNCERTAIN_SECONDARY_EXALLC	PGS002354	194	32704	2400	439301	0.256603264943677	1.29253223217652	0.00283466421794321	0.714113176148984	2.04237465234723	0	0.10293553427779	1.10841995168006	0.163134159849221	0.587170012336384	FALSE
E4_DM2	PULM_INFECTIONS	PGS002354	6632	26266	78572	363129	0.216262029168592	1.2414276266355	7.55843393914286e-43	0.729607189572251	2.07426565444455	0	-0.076248772713336	0.926585668653872	2.46828942762786e-08	2.82236468470373e-06	TRUE
E4_DM2	ASTHMA_IMMUNECOMORB	PGS002354	1742	31156	15251	426450	0.535254550195734	1.70788292886092	1.49488545402027e-86	0.722996929915235	2.0605994382525	0	-0.164982498359361	0.847908543748684	5.88119132057941e-11	1.0522653200852e-08	TRUE
E4_DM2	K11_LICHEN_PLANUS_WIDE	PGS002354	84	32814	946	440755	0.278225441268111	1.32078392285048	0.0158936122450802	0.715089136951203	2.04436890294828	0	-0.207084967584173	0.812950572606737	0.0674220925072349	0.402273693968877	FALSE
E4_DM2	O15_ABORT_MEDICAL	PGS002354	31	13661	1282	244463	-0.390861835000698	0.676473614559276	0.104555649086333	0.715568096738507	2.0453483079723	0	0.238831915510328	1.26976509082858	0.256716887616596	0.695740498297939	FALSE
E4_DM2	ST19_INTRACRATRAUMA	PGS002354	40	32858	530	441171	-0.0970965186459378	0.907468414283639	0.612575905333004	0.714511567840639	2.0431884795402	0	0.0437042383590271	1.04467333489276	0.757954093655578	0.946013549969756	FALSE
E4_DM2	M13_ARTHROSIS	PGS002354	2733	30165	21406	420295	0.405613063191703	1.50022194904415	6.47870571444955e-69	0.718787514750772	2.05194375020247	0	-0.0554266642160561	0.946081402747764	0.00618820512122178	0.101300723514514	FALSE
E4_DM2	IBD_INFECTIONS	PGS002354	261	32637	2042	439659	0.489133578633881	1.63090255880769	1.49166592888837e-12	0.715663873676893	2.04554421455268	0	-0.155250846257197	0.85620037588395	0.0156922552782309	0.184488565505201	FALSE
E4_DM2	R18_OTHER_SYMPTOMS_SIGNS_INVOLVI_COGNITIVE_FUNCTIONS_AWARE	PGS002354	93	32805	708	440993	0.535191233474515	1.70777479473702	2.27782015631539e-06	0.71490316381829	2.04398874060966	0	-0.0810756737429307	0.922123908236681	0.474345224490457	0.839502504770419	FALSE
E4_DM2	ULCERNAS	PGS002354	185	32713	1733	439968	0.406073900648954	1.50091346683887	2.03278282634069e-07	0.715773811313515	2.0457691092112	0	-0.210413735955048	0.810248947490335	0.00542730300955454	0.0926259713630641	FALSE
E4_DM2	ACUTE_RESPIRATORY_INFECTIONS	PGS002354	5992	26906	71243	370458	0.220847068945236	1.2471326906616	1.93335980532173e-41	0.728512788214127	2.07199681703104	0	-0.0786282561412713	0.924383494468286	3.0266152901142e-08	3.41314114447018e-06	TRUE
E4_DM2	ABDOM_HERNIA	PGS002354	838	32060	5433	436268	0.577816059227343	1.78214208484264	4.05404866385144e-47	0.715483985208658	2.045176277832	0	-0.0425307562971204	0.958360989432322	0.203432399516505	0.639300042081078	FALSE
E4_DM2	M13_DORSALGIA	PGS002354	982	31916	7089	434612	0.682678846780468	1.97917253705751	1.70804252498061e-77	0.71775832252173	2.04983299201461	0	-0.128205548412891	0.879672545264679	8.75507886117328e-05	0.0038634185626404	TRUE
E4_DM2	G6_EPLEPSY	PGS002354	377	32521	4593	437108	0.183944655894348	1.20194930044643	0.00157237260612776	0.715573923929339	2.04536022664193	0	-0.0914314820296882	0.912623845143334	0.0862349739311444	0.448877442482417	FALSE
E4_DM2	R18_NAUSEA_VOMITI	PGS002354	606	32292	4651	437050	0.731922380566332	2.07907353904505	1.51259523345649e-60	0.718191758890557	2.05072165675927	0	-0.211497119719465	0.809371612266669	4.2725730444898e-07	3.76932967174189e-05	TRUE
E4_DM2	ILD_DIFF_DG	PGS002354	12900	19998	155340	286361	0.230075601016716	1.25869516496673	3.49253234688825e-69	0.740684728337769	2.09737115239016	0	-0.0674769361655402	0.934749279270052	1.75203260190009e-09	2.46851492686385e-07	TRUE
E4_DM2	FALLS	PGS002354	853	32045	9078	432623	0.236120989390777	1.26632751309306	1.90695461432341e-09	0.716293548242369	2.04683264732124	0	-0.0668715956448738	0.93531529218345	0.0579322846339274	0.374444198607747	FALSE
E4_DM2	E4_LIPOPROT	PGS002354	2354	30544	10326	431375	0.920248456089319	2.50991391586975	1.6688053938804e-308	0.727047766398202	2.06896351895802	0	-0.207328964513019	0.812752239361053	3.60499333296153e-22	2.41783318930229e-19	TRUE
E4_DM2	SMOKING	PGS002354	1396	31502	7652	434049	0.93652507945635	2.55110112440111	6.17058839749547e-207	0.721203415370731	2.05690703536852	0	-0.192056206865372	0.82526048188327	5.98065563623707e-12	1.27729875904797e-09	TRUE
E4_DM2	K11_UMBHER	PGS002354	464	32434	2751	438950	0.627053607445126	1.87208654341797	7.88151198651554e-31	0.714405923244317	2.04297263911946	0	-0.010942751494035	0.989116902619438	0.798213833451985	0.956865807982002	FALSE
E4_DM2	C3_FEMALE_GENITAL_EXALLC	PGS002354	147	13545	1878	243867	0.209263158619848	1.23276936973377	0.0404611809941779	0.715101506370446	2.04439419076073	0	0.0932343922557104	1.09771900194925	0.282785860677673	0.718606416498293	FALSE
E4_DM2	F5_ADO	PGS002354	3637	29261	35244	406457	0.51735546920896	1.67758535227299	3.77524436560765e-145	0.722369137940974	2.05930621644261	0	-0.0740668909371816	0.928609576198929	2.24778328252869e-05	0.00121658220437306	TRUE
E4_DM2	J10_LOWERINF	PGS002354	3082	29816	26714	414987	0.478699677256376	1.61397434956134	1.13052702053451e-110	0.724905715515029	2.06453643703511	0	-0.120376155112938	0.88658687979862	1.12876300922276e-10	1.9235597622844e-08	TRUE
E4_DM2	I9_OTH	PGS002354	268	32630	2002	439699	0.551701266875864	1.7362042535221	3.35894525508201e-16	0.715607764820444	2.04542944462582	0	-0.123662444185939	0.883678081217613	0.0547424493131998	0.364403159024451	FALSE
E4_DM2	C3_COLORECTAL	PGS002354	197	32701	1975	439726	0.144748476754848	1.15574883600853	0.0761117003312758	0.714641609890232	2.04345419723465	0	-0.00521389878819338	0.994799669989772	0.943748216659692	0.989327616127678	FALSE
E4_DM2	I9_VARICVE	PGS002354	945	31953	13695	428006	-0.0259852567963602	0.974349454535281	0.482442422321701	0.71640913233195	2.04706924228235	0	-0.0732172003345651	0.929398942340329	0.0313247642550032	0.275229798734223	FALSE
E4_DM2	COPD_MODE	PGS002354	1188	31710	6882	434819	0.755456206561448	2.1285823751301	1.11191561232629e-113	0.718286422270971	2.05091579419229	0	-0.117584381364573	0.889065488022116	6.74048944497289e-05	0.00309592812761334	TRUE
E4_DM2	K11_GULC	PGS002354	727	32171	5182	436519	0.498368465598597	1.64603351840503	4.07843202506507e-31	0.716019039033415	2.04627085002316	0	-0.0790376361228727	0.924005147819384	0.0349829152925322	0.291811810973157	FALSE
E4_DM2	O15_PREG_ECTOP	PGS002354	46	13646	961	244784	0.0854674336881014	1.08922608868993	0.628312410652536	0.716056850922723	2.04634822485287	0	-0.0105154181592418	0.989539675569988	0.945683800271654	0.989813236948909	FALSE
E4_DM2	M13_PATELLAOTH	PGS002354	60	32838	577	441124	0.457588677007996	1.58025887255617	0.00206863406770383	0.714712445560407	2.04359895180902	0	-0.0957962650144056	0.90864912082745	0.481624609394062	0.84310036025072	FALSE
E4_DM2	I9_ATHSCLE	PGS002354	90	32808	414	441287	0.946834738331245	2.57753815094824	7.35770489658696e-18	0.715446776444258	2.04510018076547	0	-0.40538806640162	0.666718029782889	0.000661146703523306	0.019818503171375	TRUE
E4_DM2	J10_COPDNAS	PGS002354	1188	31710	6882	434819	0.755456206561448	2.1285823751301	1.11191561232629e-113	0.718286422270971	2.05091579419229	0	-0.117584381364573	0.889065488022116	6.74048944497289e-05	0.00309592812761334	TRUE
E4_DM2	J10_COPDNAS_INCLAVO	PGS002354	1188	31710	6882	434819	0.755456206561448	2.1285823751301	1.11191561232629e-113	0.718286422270971	2.05091579419229	0	-0.117584381364573	0.889065488022116	6.74048944497289e-05	0.00309592812761334	TRUE
E4_DM2	CD2_INSITU_CERVIX_UTERI_NOS_EXALLC	PGS002354	149	13543	3072	242673	-0.0157909776401809	0.984333046170015	0.877804440358225	0.714904584199036	2.04399164385397	0	0.105674281739122	1.11145979479002	0.210342412364802	0.647687015767986	FALSE
E4_DM2	CD2_PRIMARY_LYMPHOID_HEMATOPOIETIC	PGS002354	179	32719	1788	439913	0.320423750119867	1.37771144605003	0.000181585357768325	0.714755657910271	2.04368726242994	0	-0.0250176329556721	0.975292714583509	0.745140327024755	0.942177172500988	FALSE
E4_DM2	TUBERCULOSIS	PGS002354	39	32859	471	441230	0.0624551980155782	1.06444676852201	0.71194674615764	0.714898702391347	2.04397962152356	0	-0.331694152801728	0.717706797903138	0.0561426308020058	0.369193568505076	FALSE
E4_DM2	N14_PROSTHYPERPLA	PGS002354	1312	17894	10689	185267	0.0203213447674798	1.02052922906904	0.527708705846181	0.718600364159566	2.05155976364928	0	-0.0752499349838645	0.927511639749759	0.00599625483297518	0.099492455900663	FALSE
E4_DM2	O15_DELIV_CAESAR	PGS002354	21	13671	671	245074	0.11296314305025	1.11959066749116	0.65870198318433	0.716126826145615	2.04649142353614	0	-0.0691612606101664	0.933176183383209	0.762655404788435	0.947396376504225	FALSE
E4_DM2	J10_RESPDISOTH	PGS002354	531	32367	4126	437575	0.54285566104695	1.72091419964886	3.29544404172425e-28	0.716055061630791	2.04634456334178	0	-0.0944504272052074	0.909872838447567	0.0357506891053822	0.294552804031471	FALSE
E4_DM2	AB1_OTHER_SEPSIS	PGS002354	106	32792	705	440996	0.7789618711371	2.17920879126802	2.49707889599663e-13	0.715055418275308	2.04429997069799	0	-0.137189148545293	0.871805309829629	0.179545625301246	0.610487064172823	FALSE
E4_DM2	CD2_BENIGN_SKIN_EYELID_EXALLC	PGS002354	78	32820	657	441044	0.241304150645135	1.27290813226698	0.0865357888171295	0.714314034049013	2.04278492063241	0	0.0914318305779697	1.09574207804233	0.41048473179918	0.804532608128052	FALSE
E4_DM2	ST19_INJURI_KNEE_LOWER_LEG	PGS002354	453	32445	4869	436832	0.141767668483654	1.15230889976099	0.0141422194644698	0.713445933212623	2.04101234683196	0	0.0862483308733199	1.09007699446838	0.0727344220988447	0.416970579008113	FALSE
E4_DM2	ST19_POISO_DRUGS_MEDICAM_BIOLO_SUBST	PGS002354	266	32632	2193	439508	0.764188615339913	2.14725142078365	4.4635059968024e-27	0.715310931765952	2.04482238365836	0	-0.124942687011121	0.88254748256919	0.0516246920931119	0.35395688641838	FALSE
E4_DM2	HDINJ	PGS002354	344	32554	3923	437778	0.181842281245062	1.19942500714234	0.0033815886733458	0.715182416875001	2.04455961041821	0	-0.0630519171613446	0.938894727674704	0.269292975268094	0.706751177347322	FALSE
E4_DM2	O15_DELIV_PERIN_LACER	PGS002354	88	13604	6309	239436	-0.646118990323231	0.524075778151833	1.43164210262642e-07	0.71608360762182	2.04640297910909	0	-0.0815867302317549	0.921652771228943	0.464839225502034	0.834739344034793	FALSE
E4_DM2	M13_LOWBACKPAINORANDSCIATICA	PGS002354	678	32220	4875	436826	0.701416671717328	2.01660755569074	2.07911521786943e-60	0.717902921047548	2.05012941627417	0	-0.178134757206374	0.836829647064772	6.45253913658651e-06	0.000416917638589765	TRUE
E4_DM2	ASTHMA_PSYCH_COMORB	PGS002354	4059	28839	38654	403047	0.536032191336298	1.70921156542394	6.20262190503718e-173	0.725552610258361	2.06587240687299	0	-0.0936866525290569	0.910568041735628	1.72065821403689e-08	2.02814850207053e-06	TRUE
E4_DM2	K11_CARIES_INCLAVO	PGS002354	209	32689	1567	440134	0.619427956151142	1.85786495758893	3.34950581464856e-14	0.714733954203756	2.04364290732273	0	-0.0781699042930238	0.92480728446651	0.22668465014757	0.667220703005772	FALSE
E4_DM2	FIBRO_COMORB	PGS002354	4763	28135	52426	389275	0.398865207654849	1.4901327465822	4.67115254264437e-109	0.726292672172229	2.06740184623034	0	-0.0825710119472884	0.920746051565148	1.47833737737756e-07	1.44418702842144e-05	TRUE
E4_DM2	AB1_MALARIA	PGS002354	82	32816	896	440805	0.276640102687532	1.3186916920263	0.0173027919695984	0.715036980716129	2.04426227914377	0	-0.183189631836498	0.832610251354663	0.11406158076887	0.506191021755221	FALSE
E4_DM2	N14_FEMALEGENNONINF	PGS002354	3479	10213	56893	188852	0.133303211608757	1.14259639430348	8.76916525368253e-09	0.71631146836614	2.04686932714428	0	-0.00237935177186096	0.997623476641858	0.904943653781608	0.980997370664451	FALSE
E4_DM2	VWXY20_SURGI_OTHER_MEDICAL_PROCED_CAUSE_ABNORMAL_REACTION_PATIENT_COMPLICATION_WO_MENTION_MISAD_TIME_PROCED	PGS002354	1078	31820	8267	433434	0.560705907534037	1.75190874949117	2.77038237601507e-59	0.71892091899142	2.05221750646004	0	-0.143528968339684	0.866295704675519	4.14249410282156e-06	0.000284828755194484	TRUE
E4_DM2	F5_BEHAVE	PGS002354	189	32709	2328	439373	0.191694876806677	1.21130086458513	0.0236227892953882	0.714623427148103	2.04341704197172	0	-0.00808368532466777	0.991948899797805	0.911814550634267	0.982878333329161	FALSE
E4_DM2	CD2_INSITU_CERVIX_UTERI_EXALLC	PGS002354	169	13523	3427	242318	0.000368716574590408	1.0003687845589	0.996949585207851	0.714732497975071	2.04363993131347	0	0.108118911817753	1.11418022670558	0.173162786855274	0.601621025627906	FALSE
E4_DM2	AB1_SEPSIS_IMPLICIT	PGS002354	163	32735	990	440711	0.790000497963383	2.20339752346695	2.78965933579024e-20	0.715422539421225	2.04505061422596	0	-0.176347966333643	0.838326223276368	0.035503000774469	0.293954540549111	FALSE
E4_DM2	CD2_BENIGN_LIPO_SKIN_TRUNK_EXALLC	PGS002354	161	32737	1674	440027	0.274201748774743	1.31548017198171	0.0019661423928085	0.715369930111787	2.04494302835541	0	-0.181144807290279	0.834314535120862	0.0225978341110523	0.228524856584813	FALSE
E4_DM2	CD2_BENIGN_EXALLC	PGS002354	2581	30317	28605	413096	0.288859493946763	1.33490415323706	3.63930703923072e-34	0.718408700488718	2.05116659185359	0	-0.052955661787259	0.948422062889264	0.00995535909243519	0.138873209067522	FALSE
E4_DM2	AB1_SEPSIS_EXPLICIT	PGS002354	119	32779	861	440840	0.713585720720023	2.04129767480267	1.51554647774348e-12	0.715055177777137	2.04429947904765	0	-0.111254162046041	0.894711318368854	0.256472015889147	0.695558397177222	FALSE
E4_DM2	E4_VIT_B_DEF	PGS002354	46	32852	464	441237	0.373104452328901	1.45223602134544	0.0172780978739237	0.714923162211983	2.04402961750993	0	-0.293363118182182	0.745751295670977	0.0657467792949443	0.39761516563541	FALSE
E4_DM2	G6_SLEEPDISOTH	PGS002354	1184	31714	7046	434655	0.7425533519291	2.10129401363936	7.68665223100529e-105	0.716191277254804	2.04662332642893	0	-0.0664287268015684	0.935729605921577	0.0228545359665727	0.230207361754285	FALSE
E4_DM2	CD2_BENIGN_BREAST	PGS002354	67	13625	1127	244618	0.131941576406084	1.14104165356562	0.37231139930082	0.715534863380157	2.04528033530851	0	0.0992321624395675	1.10432265204099	0.407094515951758	0.802641541808785	FALSE
E4_DM2	G6_TIA	PGS002354	160	32738	955	440746	0.58855951964994	1.80139167625861	2.18749986902709e-11	0.715491079950813	2.04519078788182	0	-0.223501550476168	0.799713651929676	0.00339397845440569	0.0670424734720771	FALSE
E4_DM2	CD2_NONHODGKIN_NAS_EXALLC	PGS002354	56	32842	676	441025	0.0366566747408823	1.03733681576349	0.819460148596771	0.714345925604115	2.04285006925911	0	0.136691346118181	1.14647423018252	0.296392519334348	0.728964195262993	FALSE
E4_DM2	C3_MELANOMA	PGS002354	151	32747	2301	439400	-0.28263466986825	0.753795121633892	0.00659339624344119	0.71336809955718	2.04085349356235	0	0.250973278557759	1.28527573945089	0.00155344161791513	0.0378181091648165	TRUE
E4_DM2	APPENDACUT_NOCOMPLIC	PGS002354	137	32761	1702	439999	0.128899272861632	1.13757553366646	0.194703588717952	0.714526275503916	2.04321853028936	0	0.0106626192456433	1.01071966755139	0.897472792456883	0.979590637767763	FALSE
E4_DM2	C3_BLADDER	PGS002354	135	32763	885	440816	0.463119078821488	1.58902255008312	5.24732885124336e-07	0.715412920180839	2.04503094248711	0	-0.204656178737592	0.814927457636656	0.0172274985816563	0.194047078897368	FALSE
E4_DM2	I9_ANGINA	PGS002354	3186	29712	13107	428594	0.933686550320594	2.54387001724065	0	0.725248665842764	2.06524459190685	0	-0.159730618157814	0.852373371951246	8.11945890845399e-19	4.17580494750122e-16	TRUE
E4_DM2	ALCOHOLACUTE10	PGS002354	116	32782	840	440861	0.733921792274278	2.08323462149297	1.72626054704851e-12	0.715031504815154	2.04425108499661	0	-0.14812173613177	0.862326132304414	0.126888304628359	0.53047950753445	FALSE
E4_DM2	PAIN	PGS002354	3899	28999	33968	407733	0.600838328105049	1.82364697425767	8.3831349751819e-215	0.731076631929341	2.07731590879466	0	-0.153268477019398	0.857899364625614	1.50204945378493e-18	7.55557226998623e-16	TRUE
E4_DM2	O15_MATERN_CARE	PGS002354	204	13488	7925	237820	-0.0290453603999824	0.971372401626589	0.717705928661838	0.718359466958076	2.05106560816625	0	-0.172147814495465	0.841854725639627	0.0199426835534734	0.21255776582906	FALSE
E4_DM2	M13_DEFORMDORSO	PGS002354	145	32753	2015	439686	0.0452558636355932	1.04629553464254	0.631376703890701	0.714841917694139	2.043863558055	0	-0.0639495695378921	0.938052304749117	0.443717278181958	0.823143753982157	FALSE
E4_DM2	D3_OTHERBLOOD	PGS002354	129	32769	1161	440540	0.411084435769952	1.50845271854776	4.41057781499776e-05	0.714686367197227	2.04354565878826	0	-0.0401935972350992	0.96060345097737	0.609090106254595	0.898576116048615	FALSE
E4_DM2	J10_PHARYNGITIS	PGS002354	1243	31655	15177	426524	0.232103542726011	1.2612503153634	1.40343771109816e-12	0.71730294911726	2.04889976508593	0	-0.0729875327622694	0.92961241965258	0.0135882276699918	0.169079598027126	FALSE
E4_DM2	M13_HALLUXRIGIDUS	PGS002354	67	32831	748	440953	0.0807408444129231	1.08408991220136	0.585756750563667	0.71444584467425	2.04305419913651	0	0.0744461327163399	1.07728731141807	0.571957523060554	0.883801948299926	FALSE
E4_DM2	O15_OTHER_MATERN_DIS_ELSEWHERE	PGS002354	66	13626	2047	243698	0.285773334102908	1.33079077617828	0.0306556821786572	0.71728862732669	2.04887042138273	0	-0.283703576763028	0.752989815306547	0.0335523764708306	0.285591134977484	FALSE
E4_DM2	K11_REFLUX	PGS002354	3470	29428	29022	412679	0.430460060396724	1.53796491756394	6.21954657676112e-97	0.721798507365236	2.05813144856182	0	-0.0770301423321774	0.925861945547577	1.684181339469e-05	0.000946840144416768	TRUE
E4_DM2	H7_REFRAACCOMMODIS	PGS002354	174	32724	2183	439518	0.0223611051808031	1.02261298865381	0.803678058596904	0.714291384696287	2.04273865340016	0	0.0568533570844373	1.05850057740307	0.460692288445062	0.832747051897345	FALSE
E4_DM2	F5_PHOBANX	PGS002354	111	32787	1321	440380	0.314229928813033	1.36920451992717	0.00271810987808957	0.715393115522255	2.04499044174855	0	-0.210472408521297	0.810201409499887	0.014739299630489	0.177815374571374	FALSE
E4_DM2	ASTHMA_NAS	PGS002354	1669	31229	11513	430188	0.773695479406082	2.16776239117828	2.9023878887089e-168	0.722543656735811	2.05966563544348	0	-0.184709584056942	0.831345684838151	9.40356403074757e-13	2.260955873288e-10	TRUE
E4_DM2	M13_INTERVERTEB	PGS002354	406	32492	3237	438464	0.558547275114121	1.74813110121169	1.17215761007134e-22	0.715465261580269	2.04513798506987	0	-0.0830583660852647	0.920297431494196	0.100068507741537	0.479640253151448	FALSE
E4_DM2	I9_SAH	PGS002354	83	32815	760	440941	0.470617975104988	1.60098325537331	7.70757072224301e-05	0.715129925529657	2.04445229155031	0	-0.262881287231894	0.768833162206796	0.022963538583268	0.230818782913045	FALSE
E4_DM2	PDSTRICT	PGS002354	67	32831	741	440960	0.198801968884983	1.21994035582859	0.115849474924292	0.715105029532009	2.04440139350445	0	-0.281502204042941	0.754649252394091	0.0272692129749297	0.255009561519245	FALSE
E4_DM2	O15_MATERN_CARE_OTHER	PGS002354	56	13636	2170	243575	0.00517931032292388	1.0051927461367	0.972584664995098	0.716612930293035	2.0474864733341	0	-0.151387555670836	0.859514524373497	0.275071455276597	0.711394844643947	FALSE
E4_DM2	M13_ARTHROPATHIES	PGS002354	5788	27110	46926	394775	0.449484185885509	1.56750343652896	1.41254035371959e-157	0.724982025793519	2.06469398839689	0	-0.0684636352114926	0.93382741792264	2.46727309655448e-06	0.000179319782571382	TRUE
E4_DM2	H7_CHOROIDRETINA	PGS002354	1129	31769	6778	434923	0.506794863152551	1.65996225333077	1.86328343051718e-42	0.709736668639166	2.03345571547644	0	0.0715394465523087	1.07416052179482	0.0073147233494522	0.113259213109488	FALSE
E4_DM2	H7_RETINALDETACHBREAK	PGS002354	52	32846	593	441108	-0.149836832658693	0.860848427315401	0.383705844064365	0.714351563385615	2.0428615864339	0	0.13940246957533	1.14958668057319	0.314267788507093	0.741623624040497	FALSE
E4_DM2	I9_SAHANEUR	PGS002354	92	32806	852	440849	0.489263927261354	1.63111515857352	1.00136658013048e-05	0.715367099690978	2.0449372403143	0	-0.333399633293582	0.716483806151169	0.0022414599878197	0.0495888431873198	TRUE
E4_DM2	CD2_INSITU_BREAST	PGS002354	70	13622	1144	244601	-0.0692970373366578	0.9330494883771	0.627970093290773	0.715845941541563	2.04591667632554	0	0.0380177848915506	1.0387497067651	0.767694760447881	0.9485055654874	FALSE
E4_DM2	AB1_INTESTINAL_INFECTIONS	PGS002354	756	32142	7288	434413	0.365265817565872	1.4408969729736	2.41573916632936e-18	0.7164102214552	2.04707147179427	0	-0.0857773914998158	0.91779851823291	0.0236379704659697	0.234819537185027	FALSE
E4_DM2	FG_DOAAC	PGS002354	237	32661	1234	440467	0.837182818381816	2.30985053362489	9.23735921887425e-34	0.716458616121337	2.04717054153191	0	-0.301243710026316	0.739897430349753	1.90167734209734e-05	0.00105515031935394	TRUE
E4_DM2	N14_OTHBLADD	PGS002354	718	32180	6672	435029	0.228391996761598	1.25657780333077	5.30767211540308e-08	0.717026468482121	2.04833336228086	0	-0.115406223659776	0.891004123425274	0.00249399598391262	0.0535238419541487	FALSE
E4_DM2	ST19_FRACT_FOOT_ANKLE	PGS002354	56	32842	628	441073	-0.0398903360690892	0.960894808876522	0.813770070797115	0.714208976860398	2.04257032266443	0	0.24504049733847	1.27767305451533	0.0802931973393347	0.435480290194534	FALSE
E4_DM2	H7_EYE_ADNEXA	PGS002354	5857	27041	57421	384280	0.295099024852984	1.343259368162	7.16291952924165e-70	0.722376902823887	2.05932220677634	0	-0.0466286787670362	0.954441736281868	0.000907554344566181	0.0251840291966141	TRUE
E4_DM2	CD2_BENIGN_HEMANGIOMA_EXALLC	PGS002354	84	32814	823	440878	0.328537689347416	1.38893558741753	0.0074461566297257	0.71479362795384	2.04376486279758	0	-0.0901423166367639	0.91380112691366	0.401408149476512	0.799345050149704	FALSE
E4_DM2	D3_ANAEMIA	PGS002354	1462	31436	17300	424401	0.355942466615976	1.42752541553324	2.18850388877688e-32	0.720083397346295	2.05460455206641	0	-0.130144062516775	0.877968939394377	1.52918387066382e-06	0.000116841465528776	TRUE
E4_DM2	PULMONARYDG	PGS002354	12818	20080	154359	287342	0.230183624959326	1.25883114152522	4.11620369956853e-69	0.740605721689974	2.097205452672	0	-0.0676938659596395	0.934546526293742	1.61846737709741e-09	2.29442257780652e-07	TRUE
E4_DM2	C3_HEAD_AND_NECK	PGS002354	44	32854	673	441028	-0.0787844597843302	0.924239113675563	0.613676833536213	0.714964453973318	2.04411402083563	0	-0.333306694468076	0.716550398409062	0.0331990665153565	0.284101965416595	FALSE
E4_DM2	CD2_BENIGN_STOMACH	PGS002354	85	32813	792	440909	0.28566030657214	1.33064036868313	0.0202066907351737	0.714639433520689	2.04344974992801	0	-0.0108611660808657	0.98919760342257	0.923221555443656	0.985705834753357	FALSE
E4_DM2	N14_FEMALE_GENITAL_DYSPLASIA_ALL	PGS002354	446	13246	9825	235920	-0.121963009997728	0.885181110748353	0.0401549684543609	0.712525559888579	2.03913471770631	0	0.112895161858983	1.11951455897086	0.0242777881367567	0.238653549826721	FALSE
E4_DM2	FG_CEREBVASC	PGS002354	1039	31859	5760	435941	0.717031284177955	2.04834322645505	1.64645837413144e-88	0.717212088763276	2.0487136097852	0	-0.11276243170931	0.893362869597792	0.000247988262846684	0.00898190383450262	TRUE
E4_DM2	ST19_SEQUEL_INJURI_POISO_OTHER_CONSE_EXTER_CAUSES	PGS002354	153	32745	1509	440192	0.345822408800035	1.41315163023818	0.00017695605799561	0.714985091773648	2.04415620728796	0	-0.0976501911420648	0.906966113049567	0.213283711523903	0.651409611122297	FALSE
E4_DM2	M13_CHRONDROPATHIES	PGS002354	172	32726	1904	439797	0.272557749633709	1.3133193004311	0.00256893997881035	0.714703529524914	2.04358073108946	0	-0.0327567868035961	0.967773906353313	0.688560749009975	0.924418040944771	FALSE
E4_DM2	R18_SYMPTOMS_SIGNS_INVOLVI_SPEECH_VOICE	PGS002354	167	32731	1043	440658	0.677963570658716	1.96986215980291	1.43771529047284e-14	0.714756515674837	2.04368901543321	0	-0.0229675116008376	0.97729423398269	0.763036780153344	0.947500211089955	FALSE
E4_DM2	C3_COLON	PGS002354	134	32764	1288	440413	0.18306978546412	1.20089821039568	0.0668068698243616	0.714725100179074	2.04362481293809	0	-0.0426362492405686	0.958259894443159	0.628208397205041	0.905120920573411	FALSE
E4_DM2	M13_TRIGGERFINGER	PGS002354	182	32716	1141	440560	0.679670266699464	1.97322698630314	2.61644822865091e-16	0.715284313420398	2.04476795459397	0	-0.153593089562365	0.857620924926208	0.0387573230330572	0.306975128730336	FALSE
E4_DM2	PULM_MEDICATIO_COMORB	PGS002354	1929	30969	15074	426627	0.427183757975297	1.53293432475209	7.38839500153961e-60	0.722252230583998	2.0590654824677	0	-0.128244817302115	0.879638002179185	2.28641757517956e-08	2.63277769941961e-06	TRUE
E4_DM2	L12_PRURITUS	PGS002354	539	32359	5740	435961	0.2592744003137	1.29598937593271	1.77650279012426e-07	0.715419252198878	2.04504389170093	0	-0.0535253415725059	0.947881919881038	0.21563220233404	0.654096094236637	FALSE
E4_DM2	M13_ARTHTROSIS_COX_PRIM_ICD10	PGS002354	199	32699	2085	439616	0.0156076346093706	1.0157300698841	0.850530404618479	0.714463330220089	2.04308992336669	0	0.0216131680442954	1.02184842438197	0.775446472326515	0.950386958826539	FALSE
E4_DM2	F5_ALLANXIOUS	PGS002354	334	32564	2956	438745	0.587280459553054	1.79908906095224	1.81039262218828e-22	0.716546738599254	2.04735095122171	0	-0.202488598320864	0.816695794248425	0.000139123997257867	0.00566614097922949	TRUE
E4_DM2	Z21_EXAM_OBSER_OTH_REASO	PGS002354	184	32714	1397	440304	0.601436471488231	1.82473810292174	2.85389829803168e-12	0.714670889060659	2.04351402875426	0	-0.00302284888426713	0.996981715323293	0.968885701674834	0.994142660612481	FALSE
E4_DM2	AB1_BACT_BIR_OTHER_INF_AGENTS	PGS002354	754	32144	5553	436148	0.605124749623387	1.83148067115915	8.96206817480271e-48	0.716607297503087	2.04747494030536	0	-0.0994355717809238	0.905348277966693	0.0067104026322785	0.10697840660144	FALSE
E4_DM2	ASTHMA_CHILD	PGS002354	1051	31847	14532	427169	0.0304144278979187	1.03088167156268	0.397533756290314	0.716105439830143	2.04644765709295	0	-0.051028911649461	0.950251196805772	0.109861745959711	0.498093423406269	FALSE
E4_DM2	L12_HYPERTROPHICSKIN	PGS002354	259	32639	2375	439326	0.50047819570336	1.64950987066534	2.82506352853239e-13	0.715707273594987	2.04563299293053	0	-0.143583269643058	0.866248664966818	0.0231360607621976	0.231861983283373	FALSE
E4_DM2	E4_OBESITY_HYPER	PGS002354	2082	30816	8990	432711	1.08136919410075	2.94871415037994	0	0.717147299586313	2.04858087961637	0	-0.128149197035079	0.879722117421345	4.32355710792262e-09	5.6929979057799e-07	TRUE
E4_DM2	K11_GALLBILPANC	PGS002354	2024	30874	15079	426622	0.610687725758917	1.84169754619329	6.63470557453182e-114	0.717917716738501	2.05015974957983	0	-0.0906906719176674	0.913300176601949	8.28428733965881e-05	0.00368544742595341	TRUE
E4_DM2	O15_PRETERM	PGS002354	33	13659	740	245005	0.612647747831905	1.84531085396032	0.000921991917917401	0.716799481264654	2.04786846955486	0	-0.324782411537765	0.722684584363049	0.0731205102917853	0.417747578394717	FALSE
E4_DM2	G6_ULLNLE	PGS002354	76	32822	501	441200	0.557192989644564	1.74576523505312	4.20738556141781e-05	0.714601437566059	2.04337210857906	0	-0.0381353828569513	0.96258261488499	0.746633114080691	0.942784651535218	FALSE
E4_DM2	H7_LENS	PGS002354	1409	31489	10151	431550	0.478746455576427	1.6140498503359	1.00977785413526e-55	0.719575089054478	2.05356044492283	0	-0.115401454230191	0.891008373016834	9.69601970722329e-06	0.00058836884030795	TRUE
E4_DM2	ST19_COMPLICATIO_SURGI_MEDICAL_CARE_NOT_ELSEW_CLASSIFIED	PGS002354	1403	31495	10416	431285	0.627834940318601	1.87354983776188	7.62460902225265e-94	0.719801025639163	2.05402447177454	0	-0.13309818249595	0.875379140980428	1.41204556042347e-06	0.000108906981327402	TRUE
E4_DM2	R18_DISTU_SKIN_SENSA	PGS002354	169	32729	1229	440472	0.67267398091839	1.9594699067412	8.87544780881294e-14	0.714692032548988	2.04355723622605	0	-0.00523516172768813	0.994778517849459	0.949809347701768	0.990358412425028	FALSE
E4_DM2	ST19_INJURY_MUSCLE_TENDON_LOWER_LEG_LEVEL	PGS002354	42	32856	577	441124	-0.0986651987880425	0.906046002548771	0.594886331903384	0.714375232134681	2.04290993898438	0	0.137071699257	1.14691037819442	0.341020947634965	0.760544685315681	FALSE
E4_DM2	I9_INTRACRA	PGS002354	107	32791	1012	440689	0.382551506533417	1.46602038204078	0.000293925156320604	0.715192379334486	2.04457997936196	0	-0.221732136275169	0.801129929243219	0.0294047221939684	0.266202806500064	FALSE
E4_DM2	C3_UNCERTAIN_SECONDARY	PGS002354	194	32704	2400	439301	0.256603264943677	1.29253223217652	0.00283466421794321	0.714113176148984	2.04237465234723	0	0.10293553427779	1.10841995168006	0.163134159849221	0.587170012336384	FALSE
E4_DM2	I9_HYPERTENSION	PGS002354	16366	16532	99022	342679	0.963544061287308	2.62096890712	0	0.701585131370178	2.01694730131542	0	-0.0394307905151489	0.961336485291189	0.000278961707531383	0.00988676153070434	TRUE
E4_DM2	N14_UROLITHIASIS	PGS002354	1052	31846	7899	433802	0.409455176301736	1.50599705867047	9.30154734658063e-30	0.716618718036298	2.04749832369444	0	-0.0812129383059918	0.921997341988058	0.00718695979290982	0.111865750594872	FALSE
E4_DM2	J10_CHRONSINUSITIS	PGS002354	572	32326	7843	433858	-0.00720455209749059	0.992821338474003	0.882534019405074	0.714964537067961	2.04411419069056	0	-0.023216550603059	0.977050879905369	0.580827416372741	0.887691228046726	FALSE
E4_DM2	I9_AVBLOCK	PGS002354	84	32814	444	441257	0.655526020819318	1.92615544880881	4.35193203268651e-08	0.714883776531283	2.04394911359743	0	-0.111029932996343	0.894911961131654	0.300749587108532	0.731801934740809	FALSE
E4_DM2	C3_CANCER_WIDE_EXALLC	PGS002354	2378	30520	29086	412615	0.0154922767003992	1.01561290414528	0.531620287033591	0.713487753277943	2.04109770388643	0	0.0168206352689003	1.01696289868868	0.435226515345241	0.818904031213873	FALSE
E4_DM2	J10_ASTHMA_INCLAVO	PGS002354	4813	28085	49705	391996	0.369946346204729	1.44765694029048	5.09915213684238e-94	0.723762705024567	2.06217799834649	0	-0.0700161913179724	0.932378723343352	6.59283637573242e-06	0.000424113322773293	TRUE
E4_DM2	SPONDYLOPATH_COMORB	PGS002354	5506	27392	32487	409214	0.728596736895323	2.07217076573255	0	0.729765675284198	2.07459442196535	0	-0.118766296754919	0.888015308572676	2.12698350070893e-16	8.52935257794776e-14	TRUE
E4_DM2	M13_SCIATICA	PGS002354	164	32734	1090	440611	0.795055585518156	2.21456409107541	1.17123644728299e-21	0.715809672134505	2.04584247348646	0	-0.26477506416013	0.767378541500849	0.00109016012598749	0.0290898754139724	TRUE
E4_DM2	O15_LABOUR_FETAL_STRESS	PGS002354	80	13612	3919	241826	-0.315519997722739	0.729409484365848	0.0187377451501087	0.715927918093224	2.04608440039428	0	-0.0010398034918525	0.998960736916476	0.992945742631458	0.998796791144355	FALSE
E4_DM2	G6_XTRAPYROTH	PGS002354	159	32739	1473	440228	0.332763858805531	1.39481788561579	0.000222246441663164	0.714938938593601	2.04406186515559	0	-0.0814299519146037	0.921797277726861	0.312346811779154	0.740162852414694	FALSE
E4_DM2	R18_ABNORMAL_FINDI_DIAGNOST_IMAGI_LUNG	PGS002354	105	32793	750	440951	0.62405722336691	1.86648544881228	6.15424897103432e-09	0.714929235557673	2.04404203164609	0	-0.0737496444825294	0.928904221029777	0.485603422299919	0.845237952917841	FALSE
E4_DM2	K11_CARIES	PGS002354	209	32689	1567	440134	0.619427956151142	1.85786495758893	3.34950581464856e-14	0.714733954203756	2.04364290732273	0	-0.0781699042930238	0.92480728446651	0.22668465014757	0.667220703005772	FALSE
E4_DM2	IBD_BACT_INTEST_INFECTIONS	PGS002354	198	32700	1430	440271	0.561835776459276	1.75388929541502	2.43998387320861e-12	0.715216452580809	2.04462919963187	0	-0.122654236774181	0.884569461281191	0.090308181092864	0.458346889993291	FALSE
E4_DM2	VOCALCORDDYS	PGS002354	99	32799	934	440767	0.189073160286898	1.20812933633862	0.116697793177323	0.714293696143761	2.04274337508872	0	0.0969147826394425	1.10176647998901	0.325238978677308	0.749396290776765	FALSE
E4_DM2	N14_CERVICAL_LSIL	PGS002354	24	13668	604	245141	-0.880548243843191	0.414555571828523	0.0118765056814029	0.714789317864673	2.04375605400776	0	0.826084017525038	2.28435570526574	0.000346574715929082	0.0118191974488476	TRUE
E4_DM2	D3_OTHERANAEMIA	PGS002354	698	32200	7645	434056	0.393075891268747	1.48153082031659	4.11185348357893e-20	0.716847757903576	2.04796733614798	0	-0.108459275122114	0.897215433061907	0.00570952913141585	0.0961407248603467	FALSE
E4_DM2	ST19_FRACT_LOWER_LEG_INCLU_ANKLE	PGS002354	305	32593	3204	438497	0.175412929152078	1.19173821847647	0.0121883624566983	0.713983226997415	2.04210926473779	0	0.0674116607297085	1.0697357557477	0.254432694183842	0.69395135442353	FALSE
E4_DM2	K11_DULC	PGS002354	683	32215	5178	436523	0.377392271741311	1.45847631621705	5.8273507136821e-18	0.717044772415724	2.04837085518185	0	-0.136920332498007	0.872039696589069	0.00047349603347726	0.0151815244862846	TRUE
E4_DM2	Z21_PERSONAL_HISTORY_OTH_DISEA_CONDI	PGS002354	1169	31729	9508	432193	0.479129498987999	1.61466821992066	2.26718467963674e-46	0.718402629166659	2.05115413859842	0	-0.116736392508751	0.889819725395302	0.000146472447553788	0.00589218943004168	TRUE
E4_DM2	N14_RENFAIL	PGS002354	964	31934	4915	436786	0.776216721420912	2.17323474045672	3.72335935966257e-92	0.714446885764351	2.04305632614112	0	-0.0473328116344917	0.95376991903734	0.108453343592593	0.495873078892475	FALSE
E4_DM2	ST19_COMPLICATIO_CARDIAC_VASCULAR_PROSTHET_DEVICES_IMPLANTS_GRAFTS	PGS002354	170	32728	817	440884	0.771385435305674	2.1627605439236	3.18765347912173e-17	0.714511472774263	2.04318828530169	0	-0.00172373653745039	0.998277748243129	0.982693984010469	0.996905786471159	FALSE
E4_DM2	ST19_FRACT_RIBS_STERNUM_THORACIC_SPINE	PGS002354	70	32828	910	440791	-0.104163062617282	0.901078353246323	0.455297545244348	0.714589890870602	2.04334851451984	0	-0.010434318510728	0.989619930144132	0.930787542955466	0.986612806862726	FALSE
E4_DM2	AB1_OTHER_BACTERIAL	PGS002354	425	32473	6753	434948	-0.163280562773472	0.849352858189309	0.00332941423667295	0.714760426718897	2.04369700840663	0	-0.0288038283952635	0.971607047486184	0.572868741368215	0.884417990171966	FALSE
E4_DM2	K11_DISLIVOTH	PGS002354	355	32543	1316	440385	1.2350715177172	3.43862443448129	3.08927610965862e-93	0.715774656344789	2.04577083795081	0	-0.209465828380358	0.811017352736086	3.3890886261072e-05	0.00173521337656689	TRUE
E4_DM2	L12_SCARCONDITIONS	PGS002354	119	32779	1275	440426	0.378294567876845	1.45979288764027	0.00021778120606263	0.715018587365188	2.04422467865606	0	-0.122764107259192	0.88447227854431	0.158381029856896	0.580569161281694	FALSE
E4_DM2	SLE_COMORB	PGS002354	5009	27889	23186	418515	0.886150974055586	2.42577478918687	0	0.72909330801637	2.0732000014159	0	-0.139153184186095	0.870094733495596	1.10132393781645e-20	6.71854466916452e-18	TRUE
E4_DM2	N14_KIDUROTH	PGS002354	142	32756	880	440821	0.650957977062602	1.91737675243643	8.69884368040904e-12	0.714894358711505	2.04397074314976	0	-0.0927785668746427	0.911395291061472	0.255670092617529	0.695046171426852	FALSE
E4_DM2	I9_IHD	PGS002354	4219	28679	17918	423783	0.926347492657512	2.52526874987499	0	0.727856230606193	2.07063687824514	0	-0.151240752236055	0.859640713320178	3.66955074780498e-21	2.32515710587988e-18	TRUE
E4_DM2	I9_ISCHHEART	PGS002354	4226	28672	17966	423735	0.925285872599465	2.52258929645057	0	0.727726306075615	2.07036786919655	0	-0.150195467258975	0.860539752637785	6.50679424163728e-21	4.01210332249944e-18	TRUE
E4_DM2	N14_MENOPAUSOT	PGS002354	49	13643	606	245139	0.257019185569641	1.29306993480466	0.114148792582672	0.71655302310816	2.04736381785743	0	-0.122825463409488	0.884418012395053	0.332374299014345	0.755044831113974	FALSE
E4_DM2	COPD_HOSPITAL_MAIN	PGS002354	1188	31710	6882	434819	0.755456206561448	2.1285823751301	1.11191561232629e-113	0.718286422270971	2.05091579419229	0	-0.117584381364573	0.889065488022116	6.74048944497289e-05	0.00309592812761334	TRUE
E4_DM2	N14_ENDOMETRIOSIS_PELVICPERITONEUM	PGS002354	18	13674	737	245008	-0.370370394244292	0.690478533992679	0.187425827854761	0.716244015682583	2.04673126497165	0	-0.109120577907321	0.896622298139596	0.649231009524553	0.912610842397283	FALSE
E4_DM2	H7_CONJUNCTIVA	PGS002354	1399	31499	17941	423760	0.084327999983162	1.08798569457981	0.00685993804388539	0.717121598149696	2.04852822882134	0	-0.0600035918698104	0.941761150894727	0.0263878338537844	0.250237133208436	FALSE
E4_DM2	F5_ALCOHOL	PGS002354	475	32423	3184	438517	0.757941237349702	2.13387854571563	8.00955046796322e-49	0.716432612514445	2.04711730840604	0	-0.141602945416898	0.867965817882513	0.00210846113882661	0.0475226556359862	TRUE
E4_DM2	K11_FISTULA	PGS002354	384	32514	3561	438140	0.435340154761287	1.54548867488217	1.09043414330992e-14	0.716568545295058	2.0473955976679	0	-0.18367587778691	0.832205496404873	0.000519726341308165	0.0164069294335125	TRUE
E4_DM2	M13_SPONDYLOSIS	PGS002354	1603	31295	13633	428068	0.373758304153454	1.45318587901692	1.10732134718172e-37	0.717411804035013	2.04912281004089	0	-0.0539752669885173	0.947455539640752	0.0365935154267265	0.297973211243129	FALSE
E4_DM2	VWXY20_OTHER_EXTER_CAUSES_ACCIDENTAL_INJURY	PGS002354	1608	31290	17126	424575	0.240256082793302	1.2715747370416	9.92951750650602e-17	0.718555008191156	2.05146671527961	0	-0.083594105545409	0.919804523891891	0.00122724857958288	0.0317232304298064	TRUE
E4_DM2	CD2_INSITU_SKIN	PGS002354	67	32831	575	441126	0.228050964963309	1.25614934340619	0.110259565751294	0.714537290776233	2.04324103702183	0	0.0187825558354578	1.01896005760802	0.879178026245476	0.975641228537483	FALSE
E4_DM2	Z21_PERSONAL_HISTORY_RISK__NOT_ELSEW_CLASSIFIED	PGS002354	194	32704	1522	440179	0.754281896525003	2.12608422657113	3.07901060285818e-21	0.715519459366012	2.04524883002395	0	-0.185387744573532	0.83078209014449	0.011713927181999	0.154454688508749	FALSE
E4_DM2	CD2_BENIGN_SKIN_EYELID	PGS002354	78	32820	657	441044	0.241304150645135	1.27290813226698	0.0865357888171295	0.714314034049013	2.04278492063241	0	0.0914318305779697	1.09574207804233	0.41048473179918	0.804532608128052	FALSE
E4_DM2	E4_HYTHYNAS	PGS002354	625	32273	4894	436807	0.68210737337637	1.97804181570982	1.17627242521265e-52	0.717960446569218	2.05024735443053	0	-0.206049386623796	0.813792884807419	5.00003654516147e-07	4.32135788463812e-05	TRUE
E4_DM2	R18_OTHER_ABNORMAL_FINDI_BLOOD_CHEMIS	PGS002354	246	32652	1892	439809	0.252621062477237	1.28739534199035	0.000282212089096584	0.715618570536011	2.04545154707403	0	-0.148540115747137	0.861965428089767	0.0278900380977864	0.258247431726056	FALSE
E4_DM2	F5_SUBSNOALCO	PGS002354	155	32743	739	440962	1.17572061692921	3.2404772454301	1.05207617488124e-40	0.715579199273304	2.04537101664912	0	-0.281848131743863	0.754388243460921	0.000900158697157307	0.0250274995693937	TRUE
E4_DM2	J10_RESPIRATORY	PGS002354	12818	20080	154359	287342	0.230183624959326	1.25883114152522	4.11620369956853e-69	0.740605721689974	2.097205452672	0	-0.0676938659596395	0.934546526293742	1.61846737709741e-09	2.29442257780652e-07	TRUE
E4_DM2	K11_OESULC	PGS002354	380	32518	2682	439019	0.404381205300925	1.49837502660485	1.47949766058819e-11	0.714897742760697	2.04397766005901	0	-0.0314239023796195	0.969064697165407	0.555078246385496	0.87624310303171	FALSE
E4_DM2	H7_RETINALDETACHOTH	PGS002354	65	32833	643	441058	-0.223131298883336	0.800009802004748	0.187142417495458	0.714058456799415	2.04226289799227	0	0.229046191066531	1.25740011832098	0.0461405447685251	0.335022066276269	FALSE
E4_DM2	E4_PCOS_CONSORTIUM_EXCLUSIONS	PGS002354	774	32124	11036	430665	0.313892216321586	1.36874220052736	1.39158574890419e-13	0.716320693996397	2.04688821089098	0	-0.0862768014937118	0.917340274915692	0.0205164730634963	0.216069170129133	FALSE
E4_DM2	N14_MALEGEN	PGS002354	2390	16816	21734	174222	0.0241919777051421	1.02448697767179	0.330181298410967	0.719750548217135	2.05392079253118	0	-0.0523143462789698	0.949030495744458	0.0139610560156927	0.171819430755546	FALSE
E4_DM2	J10_INFLUPNEU	PGS002354	954	31944	10393	431308	0.209928396739537	1.23358972774776	8.39020852546476e-09	0.717539555081882	2.04938460434693	0	-0.103926577004099	0.901291470511807	0.00207333913307067	0.0470011199813607	TRUE
E4_DM2	K11_PULPITIS_2_ONLYAVO	PGS002354	209	32689	1567	440134	0.619427956151142	1.85786495758893	3.34950581464856e-14	0.714733954203756	2.04364290732273	0	-0.0781699042930238	0.92480728446651	0.22668465014757	0.667220703005772	FALSE
E4_DM2	Z21_ATTN_ARTIF_OPENI	PGS002354	101	32797	861	440840	0.484523402465394	1.62340111547173	2.85082637133759e-06	0.715482221642479	2.04517267103147	0	-0.299238489886507	0.741382576102935	0.00290203232154702	0.0599150824290881	FALSE
E4_DM2	FG_DISVEINLYMPH	PGS002354	2124	30774	22515	419186	0.27279123355408	1.31362597517048	4.76690684373345e-27	0.720231675306301	2.05490922722575	0	-0.0887049472311289	0.915115541119402	0.000100126841788721	0.00430087911275836	TRUE
E4_DM2	Z21_PERSONS_W_POTEN_HEALTH_HAZARDS_RELATED_FAMILY_PERSONAL_HISTORY_CERTA_CONDI_INFLUENCI_HEALTH_STATUS	PGS002354	6350	26548	51427	390274	0.571895779542289	1.77162247550235	2.35568180386548e-281	0.736422177046947	2.08845002716171	0	-0.116900404172312	0.889673796549214	1.81655271392846e-16	7.31006307561499e-14	TRUE
E4_DM2	C3_SKIN	PGS002354	762	32136	10329	431372	-0.197110197632681	0.821100145034776	4.02985038310035e-06	0.713296334818648	2.04070703750025	0	0.0480265427412552	1.04919850355929	0.183609722382876	0.616176498629035	FALSE
E4_DM2	O15_POSTPART_HEAMORRH	PGS002354	34	13658	1493	244252	-0.27191700934659	0.761917490496457	0.209843035719356	0.715579620370787	2.04537187794989	0	0.180488724856132	1.19780261600753	0.325220013746366	0.74939389489157	FALSE
E4_DM2	J10_PNEUMONAS	PGS002354	904	31994	9848	431853	0.204723674444398	1.22718591527761	4.74091280757643e-08	0.71714911175697	2.04858459199789	0	-0.093917852922893	0.910357542380469	0.00652382281727828	0.104961020994819	FALSE
E4_DM2	CD2_BENIGN_MELANOCYTIC_FACE_EXALLC	PGS002354	99	32799	1330	440371	0.16844473062666	1.18346281578906	0.144535536163833	0.714529139260695	2.04322438157865	0	0.0141347526699219	1.01423512062095	0.879731493697967	0.975734381000258	FALSE
E4_DM2	CD2_BENIGN_OVARY_EXALLC	PGS002354	65	13627	864	244881	0.313620300907989	1.36837006902223	0.0266661115633141	0.71646685309381	2.04718740408876	0	-0.093257695132116	0.910958720418813	0.429219276235926	0.815500967609862	FALSE
E4_DM2	N14_OTHNONINFUTER	PGS002354	283	13409	3487	242258	0.375124629764866	1.45517276115644	5.53392136220972e-08	0.718271161309554	2.05088449548432	0	-0.122981499877104	0.884280021698574	0.0364759687986062	0.297517262388426	FALSE
E4_DM2	SMOKING_DEPEND	PGS002354	134	32764	567	441134	1.21109632044524	3.35716316238076	2.99042772681466e-37	0.7154051784367	2.04501511044208	0	-0.284722747925356	0.75222278073741	0.00155480732961195	0.0378272683535289	TRUE
E4_DM2	MENINGITIS	PGS002354	175	32723	2072	439629	0.135902152490046	1.14556979695865	0.116545492089055	0.714867090767019	2.04391500902889	0	-0.055675425849225	0.945846083263349	0.447795340437291	0.825353118185437	FALSE
E4_DM2	R18_PAIN_THROAT_CHEST	PGS002354	2606	30292	16836	424865	0.731487458050631	2.07816949975889	3.5051501513249e-229	0.72796803434017	2.07086839612187	0	-0.18585406006059	0.830394773902285	5.8942010464136e-19	3.05879696656599e-16	TRUE
E4_DM2	CD2_BENIGN_BREAST_EXALLC	PGS002354	67	13625	1127	244618	0.131941576406084	1.14104165356562	0.37231139930082	0.715534863380157	2.04528033530851	0	0.0992321624395675	1.10432265204099	0.407094515951758	0.802641541808785	FALSE
E4_DM2	CHRONNAS	PGS002354	96	32802	851	440850	0.592254203760813	1.80805955973881	3.50415773238963e-08	0.715356797966664	2.04491617404312	0	-0.273907214842886	0.760402626064927	0.00956175201981071	0.135051504390154	FALSE
E4_DM2	K11_PULPITIS_4	PGS002354	381	32517	3906	437795	0.297784316360016	1.34687125845384	8.18400226532497e-07	0.714714335857756	2.04360281482235	0	-0.0158450460114583	0.984279826324183	0.762598849738404	0.947383917270971	FALSE
E4_DM2	AB1_GASTROENTERITIS_NOS	PGS002354	323	32575	3386	438315	0.292570969446959	1.33986782286813	4.33512937989092e-06	0.715217016504269	2.04463035264657	0	-0.0684183987542493	0.93386966192218	0.232433860490702	0.673302045664721	FALSE
E4_DM2	F5_PERSMOOD	PGS002354	55	32843	553	441148	0.403306580296078	1.49676570020069	0.0113910173439259	0.714533610135319	2.04323351659912	0	0.0395332086683929	1.0403250461208	0.778918115701594	0.95135847554403	FALSE
E4_DM2	CD2_BENIGN_TRANSVERSE_COLON_EXALLC	PGS002354	75	32823	488	441213	0.382492438616752	1.46593378982846	0.00628115281481057	0.714312291825641	2.04278136164787	0	0.122487628575524	1.13030513650288	0.283224397428691	0.719025618003473	FALSE
E4_DM2	KRA_PSY_SUBSTANCE	PGS002354	606	32292	3769	437932	0.846558225103039	2.33160815575004	2.91875011486582e-77	0.717399130271976	2.04909684010854	0	-0.173131935475102	0.841026646274289	2.63301358189852e-05	0.00139159014599437	TRUE
E4_DM2	CD2_NEOPLASM	PGS002354	5051	27847	59906	381795	0.167978334833087	1.18291098240631	3.12846538538738e-21	0.719067014754162	2.05251734864426	0	-0.0283816996415617	0.972017277337043	0.0648018377985835	0.395012865253418	FALSE
E4_DM2	F5_EATING	PGS002354	23	32875	781	440920	-0.439603876112039	0.644291589830131	0.0793005592435816	0.714444127838919	2.04305069155189	0	0.141773542823182	1.15231566883459	0.503040411372158	0.852783542207451	FALSE
E4_DM2	I9_UAP	PGS002354	641	32257	2427	439274	1.0295426998038	2.79978519958297	2.17028440551334e-126	0.719299434288408	2.05299444921206	0	-0.287878841884846	0.749852437443578	8.36387152862748e-13	2.03227902092209e-10	TRUE
E4_DM2	R18_SYMPTOMS_SIGNS_ABNORMAL_CLINI_LABOR_FINDI_NOT_ELSEW_CLASSIFIED	PGS002354	9678	23220	85717	355984	0.554491392502959	1.74105524579565	0	0.75212661768599	2.1215068567537	0	-0.134341412624243	0.874291519480678	1.52451477759796e-28	1.56110313226031e-25	TRUE
E4_DM2	C3_COLON_EXALLC	PGS002354	134	32764	1288	440413	0.18306978546412	1.20089821039568	0.0668068698243616	0.714725100179074	2.04362481293809	0	-0.0426362492405686	0.958259894443159	0.628208397205041	0.905120920573411	FALSE
E4_DM2	ST19_FRACT_WRIST_HAND_LEVEL	PGS002354	122	32776	1519	440182	0.0793256306160637	1.08255677831257	0.434035564087146	0.714914841116948	2.04401260901599	0	-0.0894811085269754	0.914405539428717	0.309883418870189	0.738225249883842	FALSE
E4_DM2	O15_PREG_PROLONGED	PGS002354	22	13670	1368	244377	-0.547716341126954	0.578268872504974	0.0321416360505996	0.715943485272308	2.04611625240449	0	0.0124010950327028	1.01247830745445	0.956593660104953	0.992023054923655	FALSE
E4_DM2	ST19_FRACT_FOREA	PGS002354	197	32701	3205	438496	-0.107115540798211	0.898421862614118	0.177664736382433	0.714728498917846	2.04363175869678	0	-0.0487589281359186	0.952410701448917	0.523454697383018	0.862519589704372	FALSE
E4_DM2	SLE_ICD10	PGS002354	48	32850	627	441074	0.397093327538454	1.48749474779672	0.0114224427332426	0.714852768246718	2.04388573522431	0	-0.19490527505176	0.822912604718101	0.168117912695387	0.594655414853459	FALSE
E4_DM2	J10_CHRONRHINITIS	PGS002354	297	32601	3489	438212	0.138225660786497	1.14823463257099	0.0329962118632308	0.715252422779472	2.04470274667312	0	-0.0773665075751053	0.925550570140214	0.201952429874733	0.637707056097835	FALSE
E4_DM2	K11_BILIAOTH	PGS002354	110	32788	848	440853	0.637213990976506	1.89120461972851	9.65306071107328e-10	0.715240220656562	2.04467779711111	0	-0.233380959536055	0.791851852541852	0.0183509283108463	0.201650978836288	FALSE
E4_DM2	R18_VOICE_DISTU	PGS002354	77	32821	590	441111	0.470841123988641	1.60134055286328	0.000284915244318885	0.714654412635077	2.04348035922481	0	-0.0212379806324627	0.978985957147678	0.855087549726933	0.971053966993314	FALSE
E4_DM2	R18_SYMPTOMS_SIGNS_INVOLVI_COGNITION_PERCEP_EMOTIONAL_STATE_BEHVI	PGS002354	390	32508	2808	438893	0.618374738838334	1.85590925212295	3.72798519035511e-28	0.716147212950571	2.04653314538292	0	-0.125906692608042	0.881697111803388	0.0221168926964485	0.225346712839032	FALSE
E4_DM2	ST19_SEQUEL_INJURI_LOWER_LIMB	PGS002354	57	32841	452	441249	0.547865562405329	1.72955744285513	0.000407497778981399	0.714526900584681	2.04321980746636	0	0.0801591208552002	1.08345945495444	0.564919944689249	0.88047564014671	FALSE
E4_DM2	I9_CAVS_OPERATED	PGS002354	72	32826	462	441239	0.55016578749679	1.73354039336751	1.6651882772386e-05	0.714990021613191	2.0441662846749	0	-0.226053954854732	0.79767506206249	0.0777501932366789	0.429323577020989	FALSE
E4_DM2	ASTHMA_HOSPITAL_MAIN	PGS002354	4813	28085	49705	391996	0.369946346204729	1.44765694029048	5.09915213684238e-94	0.723762705024567	2.06217799834649	0	-0.0700161913179724	0.932378723343352	6.59283637573242e-06	0.000424113322773293	TRUE
E4_DM2	I9_DVTANDPULM	PGS002354	667	32231	4630	437071	0.603072554700955	1.82772596983251	3.9117729216546e-43	0.716925602530828	2.04812676560717	0	-0.130033252791888	0.87806623228141	0.000771230534002464	0.0223360826978976	TRUE
E4_DM2	K11_STRICTURE	PGS002354	160	32738	1452	440249	0.462442434755154	1.58794771108606	4.63118565819902e-08	0.715465959824925	2.04513941307704	0	-0.173916529021642	0.840367040990015	0.0342857630772327	0.288945178916106	FALSE
E4_DM2	M13_ADHCAPSULITIS	PGS002354	96	32802	724	440977	0.44410182308384	1.55908922881318	0.000428607995651111	0.714312127549551	2.04278102606777	0	0.0676794050742169	1.07002220979293	0.505928484662665	0.854311601121297	FALSE
E4_DM2	CD2_BENIGN_HEAMANGIOMA_LYMPHANGIOMA	PGS002354	86	32812	843	440858	0.331942928293751	1.39367330692917	0.0062936974139937	0.714785807556909	2.04374887980761	0	-0.0846697532736222	0.91881567016984	0.426979917960142	0.814095514986945	FALSE
E4_DM2	APPENDICITIS_BROAD	PGS002354	615	32283	8399	433302	-0.0213468367605187	0.978879394327075	0.652216780820422	0.714554320382401	2.04327583290828	0	0.000659183997959787	1.00065940130748	0.986852855964378	0.997340292333335	FALSE
E4_DM2	N14_OTHNONINFCERVIX	PGS002354	97	13595	1241	244504	0.360209703916425	1.43363002087016	0.00179923042630796	0.716559233554013	2.04737653293904	0	-0.0690179509820941	0.933309926098056	0.512121855381673	0.857124074270749	FALSE
E4_DM2	Q17_CONGEN_MALFO_CIRCULATO_SYSTEM	PGS002354	59	32839	558	441143	0.480061164092442	1.61617325093999	0.000693071455790087	0.714866159766327	2.04391310614349	0	-0.163723225279101	0.848976964728048	0.223967180857383	0.664068139496632	FALSE
E4_DM2	COPD_EXCL	PGS002354	12900	19998	155340	286361	0.230075601016716	1.25869516496673	3.49253234688825e-69	0.740684728337769	2.09737115239016	0	-0.0674769361655402	0.934749279270052	1.75203260190009e-09	2.46851492686385e-07	TRUE
E4_DM2	VWXY20_SURGI_OPERA_OTHER_SURGI_PROCED_CAUSE_ABNORMAL_REACTION_PATIENT_COMPLICATION_WO_MENTION_MISAD_TIME_PROCED	PGS002354	1007	31891	7693	434008	0.564390369998522	1.75837549744928	3.16169056343618e-56	0.718681263163612	2.05172573950445	0	-0.1477811356673	0.862619891009937	4.07499697374367e-06	0.000280861329882641	TRUE
E4_DM2	AB1_OTHER_BACT_INOTHER	PGS002354	557	32341	3814	437887	0.643185758756718	1.90253224384897	3.45714791251624e-41	0.716519301316181	2.04729477824473	0	-0.128048432535619	0.879810766646443	0.00270269536893709	0.056728903087968	FALSE
E4_DM2	C3_PROSTATE_EXALLC	PGS002354	275	18931	2665	193291	-0.210239396152631	0.810390218445967	0.00343774839026837	0.711547314893112	2.03714091974407	0	0.118983654682471	1.12635150756485	0.060360841516199	0.381982243105989	FALSE
E4_DM2	E4_VOLUME	PGS002354	83	32815	496	441205	0.91643267956114	2.50035489440509	2.11243426468499e-15	0.715223712472028	2.04464404347133	0	-0.239706496224092	0.786858773199145	0.0254779463404621	0.245320687590875	FALSE
E4_DM2	I9_MI	PGS002354	1941	30957	7593	434108	0.889979425322174	2.43507954979725	2.6988149753264e-235	0.719473613052607	2.05335206839206	0	-0.142013178534022	0.867609822585008	4.0026699406325e-10	6.24568993403075e-08	TRUE
E4_DM2	I9_MI_STRICT	PGS002354	1941	30957	7593	434108	0.889979425322174	2.43507954979725	2.6988149753264e-235	0.719473613052607	2.05335206839206	0	-0.142013178534022	0.867609822585008	4.0026699406325e-10	6.24568993403075e-08	TRUE
E4_DM2	CD2_BENIGN_SIGMOID_COLON	PGS002354	209	32689	1527	440174	0.414722504356514	1.51395056770967	1.08375459316171e-07	0.714927195481475	2.04403786164885	0	-0.0516563685656176	0.949655142139117	0.438025302181983	0.820237172332026	FALSE
E4_DM2	N14_UTER_POLYP	PGS002354	132	13560	2676	243069	-0.206273862692017	0.813610228282067	0.0485309340625673	0.71548513034251	2.04517861983393	0	0.053692622311501	1.05516021959436	0.564563153286152	0.880258948703931	FALSE
E4_DM2	OFFICIAL_TILASTOKESKUS	PGS002354	547	32351	3472	438229	0.814406576252398	2.25783542156338	2.18115241657729e-65	0.717130403558407	2.04854626702907	0	-0.166442953161894	0.84667111546784	0.000104197000337394	0.00445236422306075	TRUE
E4_DM2	ST19_INJURI_HEAD	PGS002354	415	32483	4356	437345	0.26989524431435	1.3098272316964	1.50484105134901e-06	0.715513636698851	2.04523692125542	0	-0.0783965802617256	0.924597676636868	0.129363859891898	0.535314670383605	FALSE
E4_DM2	Z21_FIT_ADJ_OTH_DEVICES	PGS002354	284	32614	2074	439627	0.398456613916417	1.48952401204355	9.98994842676424e-10	0.715670835563017	2.04555845544814	0	-0.121411400723459	0.885669519551479	0.0470425957883326	0.338640548943779	FALSE
E4_DM2	K11_CONSTIPATION	PGS002354	406	32492	3667	438034	0.541895001343064	1.71926178055671	3.13461595231455e-23	0.716733156612063	2.04773264989421	0	-0.188749317944931	0.827994043929233	0.000253834371771682	0.00915752011001908	TRUE
E4_DM2	K11_PULC	PGS002354	161	32737	1049	440652	0.603293480007694	1.82812980536013	1.30807805477871e-11	0.715041199517898	2.04427090349929	0	-0.107931670037757	0.897688933385759	0.183409416132993	0.615828647640621	FALSE
E4_DM2	N14_GLOMER_NEPHRITIS	PGS002354	118	32780	1103	440598	0.416953048918158	1.51733127091797	1.89306480269856e-05	0.715523436310828	2.04525696388186	0	-0.281137435983274	0.754924574548928	0.00322149049408247	0.0644905396727754	FALSE
E4_DM2	COPD_HOSPITAL_ASTHMA_INF	PGS002354	234	32664	1191	440510	0.885282357788792	2.42366863659703	1.76003789056775e-34	0.715658011538029	2.04553222332359	0	-0.172156874995889	0.841847098049084	0.0101708155973276	0.140861067410495	FALSE
E4_DM2	G6_DYSTON	PGS002354	42	32856	497	441204	0.273164946196692	1.31411698554774	0.108456710507694	0.714720904713511	2.04361623899855	0	-0.131946086573516	0.876388242898821	0.434357193798643	0.818424969078433	FALSE
E4_DM2	L12_DISORDSKINAPPENDIX	PGS002354	1786	31112	22360	419341	0.140528584211198	1.15088197614815	5.10075422748742e-07	0.717023094997819	2.04832645227207	0	-0.0464987234576507	0.954565779112835	0.0565495706305222	0.370175156436433	FALSE
E4_DM2	CD2_BENIGN_LIPO_SKIN_HEADFACENECK	PGS002354	80	32818	655	441046	0.433640009492088	1.5428633519705	0.000314463202819212	0.714965742335403	2.04411665439632	0	-0.168688072878198	0.844772369706613	0.186352330622195	0.618999575564158	FALSE
E4_DM2	ST19_FRACT_FEMUR	PGS002354	63	32835	888	440813	0.0203973585126103	1.02060680626619	0.878071334038418	0.715034073546206	2.0442563361346	0	-0.255013458927807	0.774906068486064	0.0454751546459288	0.332236879604554	FALSE
E4_DM2	K11_COELIAC	PGS002354	56	32842	908	440793	-0.10993711655118	0.895890470207774	0.464505683027938	0.714744853735461	2.04366518219478	0	-0.117669317495821	0.888989977445971	0.402635024396485	0.799880728308294	FALSE
E4_DM2	L12_ROSACEA	PGS002354	188	32710	3120	438581	-0.145661675195308	0.864450118633706	0.0813318515318174	0.71476936457277	2.04371527475348	0	-0.0470891578397837	0.954002337011002	0.539141190332477	0.869011303134212	FALSE
E4_DM2	K11_OTHPERITON	PGS002354	139	32759	1228	440473	0.601487486058371	1.82483119352615	1.37021058955244e-10	0.715331596654555	2.04486464012175	0	-0.221949965092308	0.800955439063542	0.0158249742100925	0.185500270053873	FALSE
E4_DM2	E4_NONTOXIC_THYROID	PGS002354	87	32811	950	440751	0.425566963046858	1.53045788679582	0.000261287597248534	0.715173204784575	2.04454077583695	0	-0.269587486068801	0.763694463973274	0.0172648158592693	0.194238493355687	FALSE
E4_DM2	AB1_OTHER_SUPERF_MYCOSIS	PGS002354	239	32659	2440	439261	0.333503488526492	1.39584991599244	4.39481990278349e-06	0.715309718083851	2.04481990189554	0	-0.100414056047517	0.904462842184052	0.109883092532198	0.498093423406269	FALSE
E4_DM2	ST19_TOXIC_EFFECT_ETHAN	PGS002354	63	32835	522	441179	0.76722754784386	2.15378669802413	1.95870298187852e-07	0.714705785727398	2.04358534182658	0	-0.119280550644573	0.887558760647005	0.358692127434841	0.772582168220689	FALSE
E4_DM2	GOUT_IDIOP_NOS	PGS002354	204	32694	663	441038	1.11889956522632	3.06148338617378	7.14153344993712e-50	0.716006152394235	2.04624448063896	0	-0.264602707814944	0.767510815460437	0.00037914909293941	0.0126664291206044	TRUE
E4_DM2	R18_ABNORMAL_FINDI_DIAGNOST_IMAGI_OTHER_BODY_STRUCTURES	PGS002354	103	32795	1075	440626	0.315649029471162	1.3711489382989	0.00355595345477212	0.71505306279402	2.04429515539333	0	-0.161681856000293	0.850711810350086	0.10635220134042	0.491589604519188	FALSE
E4_DM2	N14_INFCERVIX	PGS002354	81	13611	1521	244224	0.0122347146132042	1.01230986490209	0.923295438840654	0.716236980318336	2.04671686552234	0	-0.0432407974024185	0.957680755261801	0.724349613271219	0.935866117857977	FALSE
E4_DM2	CD2_BENIGN_LEIOMYOMA_UTERI_EXALLC	PGS002354	562	13130	8386	237359	0.273255332511194	1.31423576910701	4.6152551821446e-08	0.719109348627647	2.05260424149327	0	-0.0840896534271693	0.919348829626932	0.0586959071994387	0.377000235488868	FALSE
E4_DM2	C3_OVARY	PGS002354	37	13655	623	245122	0.0622908008561086	1.06427179088017	0.755739870503013	0.715825887859834	2.04587564857505	0	0.0894712338464162	1.093595874313	0.613105306867493	0.900178414528305	FALSE
E4_DM2	Z21_PERSONS_W_POTEN_HEALTH_HAZARDS_RELATED_COMMUNICAB_DISEA	PGS002354	75	32823	745	440956	0.595227144312812	1.81344281140304	2.08963429676691e-06	0.71496955459671	2.04412444711801	0	-0.17106013289615	0.842770893693246	0.157553355095473	0.579582679817462	FALSE
E4_DM2	CD2_BENIGN_LIPOMATOUS_EXALLC	PGS002354	453	32445	4543	437158	0.247253705869675	1.28050394293733	4.4983365828675e-06	0.715649716542878	2.04551525571409	0	-0.0843393377761832	0.919119311267653	0.0736744197321939	0.419061426286672	FALSE
E4_DM2	R18_DYSPHAGIA	PGS002354	265	32633	2446	439255	0.343701592348472	1.4101577708475	1.05001303719607e-06	0.715120921940867	2.04443388422544	0	-0.0764876919406243	0.92636431596566	0.21419198586832	0.652307561944446	FALSE
E4_DM2	AB1_DERMATOPHYTOSIS	PGS002354	1473	31425	17477	424224	0.0402489105357107	1.04106987520491	0.195993439016409	0.713500803663369	2.04112434117197	0	0.0258910437874287	1.02622912834275	0.331346566948725	0.754304765058902	FALSE
E4_DM2	J10_PLEURA	PGS002354	847	32051	7090	434611	0.439393774705028	1.55176621337916	1.90513704413289e-29	0.717195276918428	2.04867916741937	0	-0.103317106273926	0.901840948710869	0.00324656032656264	0.064800386762893	FALSE
E4_DM2	L12_GRANULOMATOUSSKIN	PGS002354	81	32817	892	440809	0.235052653713577	1.26497537263036	0.0692059304000863	0.714808619902715	2.04379550304559	0	-0.100664997857361	0.904235903116939	0.312337925725568	0.740162852414694	FALSE
E4_DM2	C3_HEAD_AND_NECK_EXALLC	PGS002354	44	32854	673	441028	-0.0787844597843302	0.924239113675563	0.613676833536213	0.714964453973318	2.04411402083563	0	-0.333306694468076	0.716550398409062	0.0331990665153565	0.284101965416595	FALSE
E4_DM2	N14_ACUTERENFAIL	PGS002354	83	32815	474	441227	0.859421482894819	2.36179396019967	4.39939463451369e-13	0.715012711638898	2.04421266738666	0	-0.154365064255353	0.856959118757661	0.17378360186915	0.602401419872444	FALSE
E4_DM2	L12_CORNSANDCALLOS	PGS002354	169	32729	1553	440148	0.317298619222038	1.37341263810912	0.000509124291312966	0.714314825289636	2.04278653696746	0	0.0257122477534271	1.0260456590469	0.712251432133949	0.931601955437089	FALSE
E4_DM2	O15_MEMBR_PREMAT_RUPT	PGS002354	26	13666	1257	244488	-0.131829749507633	0.876490205266461	0.528508836662295	0.716498389488975	2.04725196601773	0	-0.312788657325798	0.731404473212969	0.143988337101934	0.559207378263048	FALSE
E4_DM2	N14_NEUROMUSCDYSBLADD	PGS002354	268	32630	2184	439517	0.506746662121058	1.65988224336622	3.01893207789694e-14	0.716336501765907	2.04692056788378	0	-0.237649677253579	0.788478864797391	0.000101488410683405	0.00435160113479068	TRUE
E4_DM2	SPONDYLOPATHY_FG	PGS002354	160	32738	1567	440134	0.132099275801173	1.14122160933324	0.164851026949952	0.714243469599169	2.04264077772408	0	0.072553154741647	1.07524995920495	0.363872165650469	0.776148150873322	FALSE
E4_DM2	COPD_HOSPITAL	PGS002354	1188	31710	6882	434819	0.755456206561448	2.1285823751301	1.11191561232629e-113	0.718286422270971	2.05091579419229	0	-0.117584381364573	0.889065488022116	6.74048944497289e-05	0.00309592812761334	TRUE
E4_DM2	Z21_ACQUI_ABSENCE_ORGANS_NOT_ELSEW_CLASSIFIED	PGS002354	557	32341	4438	437263	0.598038410808882	1.81854805515932	1.090503917281e-34	0.715769973873168	2.04576125870935	0	-0.077341967785058	0.925573283235569	0.0719712020277879	0.415244653293236	FALSE
E4_DM2	Z21_PREGNANT_STATE_INCIDENTAL	PGS002354	16	13676	510	245235	-0.0246809016203714	0.975621181501048	0.938933425894827	0.715930777767942	2.04609025153848	0	0.0846342085633798	1.08831889614663	0.744653253601628	0.942132467646237	FALSE
E4_DM2	O15_MAT_CARE_MALPRESENT	PGS002354	32	13660	1215	244530	0.0344862814831984	1.03508782840895	0.862076425230941	0.716278764506534	2.04680238771176	0	-0.119335898606461	0.887509637437995	0.522371265768625	0.861945153852385	FALSE
E4_DM2	J10_VOCALLARYNX	PGS002354	658	32240	6243	435458	0.305876566324256	1.3578146961448	2.17213403885893e-11	0.71498174176079	2.04414935934985	0	-0.021788100932564	0.978447545208385	0.580670923032809	0.887691228046726	FALSE
E4_DM2	ASTHMA_PNEUMONIA	PGS002354	155	32743	1179	440522	0.678736698850009	1.97138570464346	3.28019518242279e-15	0.715644824327536	2.04550524863745	0	-0.250673481155713	0.778276452003317	0.00312932627433268	0.0631525904892955	FALSE
E4_DM2	C3_MALE_GENITAL_EXALLC	PGS002354	321	18885	3131	192825	-0.179678837463376	0.835538511992877	0.00749336413385078	0.711094707157964	2.03621910263272	0	0.13584903274042	1.14550894619406	0.0204190226108356	0.215517841449615	FALSE
E4_DM2	M13_FIBROBLASTIC	PGS002354	1063	31835	8886	432815	0.307909243060408	1.36057750148345	8.31945599054995e-18	0.716082573721189	2.04640086333285	0	-0.0524803799139374	0.948872937841872	0.0832253506114017	0.442680351175731	FALSE
E4_DM2	ST19_TOXIC_EFFEC_SUBST_CHIEF_NONME_SOURCE	PGS002354	104	32794	870	440831	0.755754657920758	2.12921774824263	1.30527601782447e-12	0.715219486992459	2.04463540388795	0	-0.226372007022037	0.797421400121199	0.0300752242450962	0.269116283050098	FALSE
E4_DM2	J10_COPD	PGS002354	1222	31676	7100	434601	0.755910854887705	2.12955035157202	2.977731365333e-117	0.718599073509663	2.05155711580558	0	-0.123638688314052	0.883699074010249	2.2212732670754e-05	0.00120336980847588	TRUE
E4_DM2	CD2_BENIGN_MELANOCYTIC_TRUNK_EXALLC	PGS002354	48	32850	815	440886	0.043096221834762	1.04403834930311	0.779862412733499	0.714962057198336	2.04410912156015	0	-0.265087071983283	0.767139150740418	0.0627907489033307	0.388844561767785	FALSE
E4_DM2	AB1_BACTINF_NOS	PGS002354	69	32829	632	441069	0.447032575220723	1.56366523519696	0.00137063783419164	0.714627596872757	2.04342556247591	0	-0.016239966889898	0.983891190415808	0.899448428348504	0.979786320527791	FALSE
E4_DM2	N14_CERVICAL_DYSPLASIA_NOS	PGS002354	31	13661	485	245260	0.271640737823432	1.31211552314529	0.190942001690827	0.716070910397304	2.04637699563597	0	-0.0021086277806818	0.997893593813098	0.991188525120518	0.998291535281835	FALSE
E4_DM2	CHOLELITH_BROAD	PGS002354	1784	31114	13783	427918	0.577368838615229	1.78134525236182	5.23853257223879e-91	0.717754971511314	2.04982612301441	0	-0.0928807383876424	0.911302177182517	0.000152349166178243	0.00609439175816196	TRUE
E4_DM2	G6_POLYNEU	PGS002354	155	32743	832	440869	0.621010173212201	1.86080682994856	2.0574672283889e-09	0.713587087538631	2.04130046488822	0	0.138013976502082	1.14799159506897	0.066010507088554	0.398159936729362	FALSE
E4_DM2	COPD_EARLYANDLATER	PGS002354	1188	31710	6882	434819	0.755456206561448	2.1285823751301	1.11191561232629e-113	0.718286422270971	2.05091579419229	0	-0.117584381364573	0.889065488022116	6.74048944497289e-05	0.00309592812761334	TRUE
E4_DM2	J10_LARYNGITIS	PGS002354	213	32685	2666	439035	0.214499266823562	1.2392412123917	0.00525545292459716	0.715227582431515	2.04465195617625	0	-0.111263583185991	0.894702889208015	0.126721751582077	0.530395429086595	FALSE
E4_DM2	CD2_INSITU_CERVIX_UTERI_NOS	PGS002354	149	13543	3072	242673	-0.0157909776401809	0.984333046170015	0.877804440358225	0.714904584199036	2.04399164385397	0	0.105674281739122	1.11145979479002	0.210342412364802	0.647687015767986	FALSE
E4_DM2	K11_OESOBST	PGS002354	75	32823	718	440983	0.0873983500008311	1.09133132497627	0.527975656163759	0.714440585345299	2.04304345407067	0	0.0582108098432728	1.05993841761139	0.618098994025317	0.901861018623392	FALSE
E4_DM2	K11_ENERCOLNONINF	PGS002354	1415	31483	12181	429520	0.551204313856104	1.73534165592838	6.40126690591431e-77	0.722022835038165	2.0585931961897	0	-0.176727908177057	0.83800776856668	2.51710182265466e-10	4.02623952352326e-08	TRUE
E4_DM2	K11_DISORD_TEETH	PGS002354	132	32766	1304	440397	0.402447532847426	1.49548045956508	3.09422659723969e-05	0.715040794276779	2.04427007507683	0	-0.118266964587772	0.888458833905183	0.184902571610018	0.617671411191961	FALSE
E4_DM2	E4_FLUIDELECTRO	PGS002354	139	32759	834	440867	0.859254792787325	2.36140030532066	1.10396920812222e-20	0.715339851109702	2.04488151943487	0	-0.183601412062668	0.832267469497288	0.0335354455019575	0.28557418872353	FALSE
E4_DM2	E4_ENDOGLAND	PGS002354	336	32562	3142	438559	0.735013658109341	2.08551047644063	1.24169043394891e-33	0.716414524239477	2.04708027992017	0	-0.218433440999982	0.803776976256066	7.34288744833431e-05	0.00332205552534345	TRUE
E4_DM2	J10_RESPOTHER	PGS002354	531	32367	4126	437575	0.54285566104695	1.72091419964886	3.29544404172425e-28	0.716055061630791	2.04634456334178	0	-0.0944504272052074	0.909872838447567	0.0357506891053822	0.294552804031471	FALSE
E4_DM2	C3_RESPIRATORY_INTRATHORACIC_EXALLC	PGS002354	47	32851	513	441188	0.0505540654567492	1.0518537307701	0.784762604152452	0.714311906786572	2.04278057509739	0	0.240618999319531	1.27203629627668	0.134817400489562	0.54481497266084	FALSE
E4_DM2	M13_ARTHRITISNAS	PGS002354	459	32439	2580	439121	0.813823524904459	2.25651937127714	1.78200751144375e-55	0.716868484420621	2.04800978381777	0	-0.194679804467404	0.823098168222731	5.04569371828037e-05	0.00242836979086084	TRUE
E4_DM2	M13_ARTHROSIS_KNEE	PGS002354	1562	31336	10665	431036	0.513703043970725	1.67146927325289	2.04591044763756e-67	0.718186956773524	2.05071180897752	0	-0.0866752689536229	0.916974817482755	0.000888225158032363	0.0247976550448918	TRUE
E4_DM2	N14_CALCUKIDUR	PGS002354	752	32146	5482	436219	0.409358932053546	1.50585212209055	9.96841424024885e-22	0.715632115056555	2.04547925192216	0	-0.0647135568701746	0.937335918361178	0.0669337541337595	0.40090101246018	FALSE
E4_DM2	I9_PULMHEART	PGS002354	489	32409	3545	438156	0.569297065182425	1.76702451171989	5.52841406647027e-29	0.716354532512535	2.04695747572264	0	-0.134199706721752	0.874415420528033	0.00261013056033507	0.0552511357887982	FALSE
E4_DM2	AB1_OTHER_VIRAL	PGS002354	983	31915	19235	422466	-0.270059286634387	0.76333423747745	2.70658509582315e-13	0.714877946375359	2.04393719709014	0	-0.0270722714010445	0.973290897885637	0.411688012530151	0.805117863340003	FALSE
E4_DM2	THYROID_DISORDER_IBD	PGS002354	124	32774	1118	440583	0.596776980702114	1.81625553012598	2.43056507128219e-09	0.715119440600601	2.04443085572545	0	-0.168983248734301	0.844523050097547	0.0908325584967169	0.459403833855248	FALSE
E4_DM2	K11_INTESTOTH	PGS002354	5138	27760	52866	388835	0.335776566191517	1.39902640009002	1.3242241616353e-83	0.727853459500507	2.07063114029946	0	-0.086479514288124	0.917154337151755	1.71009669636549e-08	2.01985138942086e-06	TRUE
E4_DM2	L12_ATOPIC	PGS002354	645	32253	8699	433002	0.0760599061936001	1.07902721263424	0.0894537957359502	0.716095391223003	2.04642709324773	0	-0.0782332144542666	0.924748736621568	0.0481719656526634	0.342848571656394	FALSE
E4_DM2	CD2_BENIGN	PGS002354	2581	30317	28605	413096	0.288859493946763	1.33490415323706	3.63930703923072e-34	0.718408700488718	2.05116659185359	0	-0.052955661787259	0.948422062889264	0.00995535909243519	0.138873209067522	FALSE
E4_DM2	L12_PAPULOSQUAMOUS	PGS002354	1052	31846	11248	430453	0.210913519587453	1.23480556394921	7.90285567834805e-09	0.715633593816548	2.04548227669728	0	-0.0396539456452727	0.961121982057359	0.208360184340883	0.64555239002856	FALSE
E4_DM2	O15_GESTAT_HYPERT	PGS002354	44	13648	701	245044	0.547740595787732	1.72934131941595	0.00219279927938749	0.71624188867657	2.04672691156658	0	-0.100378468758699	0.90449503013718	0.506853721385382	0.854806449609213	FALSE
E4_DM2	K11_ILEUS	PGS002354	160	32738	1452	440249	0.462442434755154	1.58794771108606	4.63118565819902e-08	0.715465959824925	2.04513941307704	0	-0.173916529021642	0.840367040990015	0.0342857630772327	0.288945178916106	FALSE
E4_DM2	N14_ABNORMALBLEED	PGS002354	221	13471	3667	242078	0.235430875547602	1.26545390442567	0.00265518220732055	0.717448593343152	2.04919819723808	0	-0.0950368568533013	0.909339418461041	0.169722160320946	0.596296261997137	FALSE
E4_DM2	K11_PULP_PERIAPICAL	PGS002354	381	32517	3906	437795	0.297784316360016	1.34687125845384	8.18400226532497e-07	0.714714335857756	2.04360281482235	0	-0.0158450460114583	0.984279826324183	0.762598849738404	0.947383917270971	FALSE
E4_DM2	G6_OTHNEU	PGS002354	555	32343	4519	437182	0.425332809197487	1.53009956614305	4.51451841937577e-18	0.715699216731374	2.04561651161089	0	-0.0792452087717374	0.923813369527939	0.0661011305243187	0.398434143983448	FALSE
E4_DM2	E4_OVARDYS	PGS002354	131	13561	1769	243976	0.635928140344121	1.88877437587241	2.30254664057052e-10	0.717270910693279	2.04883412261811	0	-0.15709156084534	0.854625804974092	0.0744693029762863	0.421369353186853	FALSE
E4_DM2	Z21_PROBL_RELATED_LIFESTYLE	PGS002354	1454	31444	8138	433563	0.902111377716436	2.46480174856946	3.52590303866165e-199	0.721264526183402	2.05703273846991	0	-0.183366099136174	0.832463335835198	2.15583339086852e-11	4.2049016995226e-09	TRUE
E4_DM2	J10_UPPERINFEC	PGS002354	4507	28391	59320	382381	0.130262893484001	1.13912781324336	1.18104448835323e-12	0.725298610229538	2.06534774185739	0	-0.0801224289029028	0.923003337183034	5.66837017236668e-07	4.84061085873708e-05	TRUE
E4_DM2	N14_FEMALE_GENITAL_HSIL	PGS002354	203	13489	3979	241766	0.0146691515168335	1.01477727154942	0.869059193930126	0.714132774632759	2.04241468018596	0	0.132519447257797	1.14170121883122	0.068032624791333	0.403794735396595	FALSE
E4_DM2	R18_ABNORMALITI_BREAT	PGS002354	724	32174	3816	437885	0.879341862306568	2.40931352446565	5.41459074430685e-97	0.717152487159073	2.0485915068063	0	-0.137114602779215	0.871870301646723	0.000237917705365615	0.00869544480336892	TRUE
E4_DM2	M13_ANKYLOSPON_ICD10	PGS002354	121	32777	1320	440381	-0.0468188025484578	0.954260291458854	0.679617040585269	0.713993856839523	2.04213097215222	0	0.160737255293211	1.17437636709968	0.0737754436546448	0.419305123240195	FALSE
E4_DM2	COX_ARTHROSIS	PGS002354	540	32358	5496	436205	0.0690386469341123	1.07147761767308	0.171283401072788	0.714315372008202	2.04278765379709	0	0.0193446731191649	1.01953299368135	0.662311321191558	0.916538178858028	FALSE
E4_DM2	ASTHMA_HOSPITAL_PNEUMONIA	PGS002354	155	32743	1179	440522	0.678736698850009	1.97138570464346	3.28019518242279e-15	0.715644824327536	2.04550524863745	0	-0.250673481155713	0.778276452003317	0.00312932627433268	0.0631525904892955	FALSE
E4_DM2	WEIGHTLOSS	PGS002354	193	32705	2022	439679	0.31056305536004	1.36419301411552	0.000121014690158124	0.715094638484157	2.04438015014211	0	-0.0897970405859428	0.914116695033919	0.232294732387669	0.673154060895899	FALSE
E4_DM2	KRA_PSY_ALCOH	PGS002354	116	32782	840	440861	0.733921792274278	2.08323462149297	1.72626054704851e-12	0.715031504815154	2.04425108499661	0	-0.14812173613177	0.862326132304414	0.126888304628359	0.53047950753445	FALSE
E4_DM2	K11_OTHENTERCOL	PGS002354	1060	31838	8367	433334	0.652517115031703	1.9203685390302	2.0208232077664e-82	0.721054142732995	2.05660001834496	0	-0.216125524102209	0.805634169020532	1.86089381098953e-11	3.67969292059944e-09	TRUE
E4_DM2	K11_IMPACTED_TEETH	PGS002354	86	32812	1451	440250	0.00397916461311387	1.00398709199993	0.975154165058137	0.714590665143512	2.04335009662985	0	-0.00781593488438444	0.992214530112195	0.937711655722519	0.98795297683191	FALSE
E4_DM2	N14_CERVICAL_HSIL	PGS002354	192	13500	3873	241872	-0.0164025041669352	0.983731284416512	0.858289749783747	0.714122504336151	2.04239370408911	0	0.141502598475827	1.15200349771016	0.0587062478728974	0.377045537102921	FALSE
E4_DM2	N14_ENDOMETRIOSIS_OVARY	PGS002354	36	13656	873	244872	-0.192961754162097	0.824513507746055	0.391465988452129	0.715478191915087	2.04516442955974	0	0.233359237062149	1.26283505500693	0.187592713177393	0.620841261871324	FALSE
E4_DM2	I9_CAVS	PGS002354	72	32826	462	441239	0.55016578749679	1.73354039336751	1.6651882772386e-05	0.714990021613191	2.0441662846749	0	-0.226053954854732	0.79767506206249	0.0777501932366789	0.429323577020989	FALSE
E4_DM2	O15_HAEMORRH_EARLY_PREG	PGS002354	47	13645	1399	244346	0.156708102578238	1.16965414503711	0.324010591723101	0.716669755206393	2.04760282488135	0	-0.213494567855648	0.807756547988815	0.181792726131032	0.613128780312184	FALSE
E4_DM2	N14_OBSTRUREFLUROPATH	PGS002354	121	32777	1085	440616	0.37496444622096	1.45493968509454	0.000186417000753429	0.71504497805021	2.04427862785754	0	-0.130869963866414	0.877331851815671	0.153616671209189	0.573446238571737	FALSE
E4_DM2	ST19_COMPLICATIO_PROCED_NOT_ELSEW_CLASSIFIED	PGS002354	845	32053	6254	435447	0.671177677433384	1.95654013754953	8.61604480616175e-69	0.718945077128052	2.05226708480982	0	-0.184146511516987	0.831813924578592	1.93928137791872e-07	1.8457452503796e-05	TRUE
E4_DM2	M13_SYSTCONNECT	PGS002354	172	32726	1578	440123	0.557311219438538	1.74597164871907	1.90873955771051e-11	0.715581486592554	2.04537569507097	0	-0.204739200840747	0.814859803453639	0.0081626425597429	0.121913413407096	FALSE
E4_DM2	K11_LIVER	PGS002354	511	32387	2232	439469	1.1346271288433	3.11001369227836	2.88875806433363e-117	0.71717980990869	2.04864748072379	0	-0.230956479162944	0.793774010992916	8.58741126689478e-08	8.84881422621409e-06	TRUE
E4_DM2	H7_KERATITIS	PGS002354	159	32739	1858	439843	0.146308902180105	1.15755370369193	0.102250865595451	0.715175799766716	2.04454608139064	0	-0.12266874577946	0.884556627151314	0.111340535000356	0.500915545429914	FALSE
E4_DM2	HYPOT_THYRO_INCL	PGS002354	627	32271	4928	436773	0.677188895110327	1.96833674668043	5.51803298168686e-52	0.717928721041527	2.0501823102831	0	-0.20397919238497	0.815479339190915	6.5438492353334e-07	5.50220660631904e-05	TRUE
E4_DM2	ST19_INJURI_ABDOMEN_LOWER_BACK_LUMBAR_SPINE_PELVIS	PGS002354	129	32769	1319	440382	0.332850093545262	1.39493817255951	0.00054140354305429	0.715292482689791	2.04478465892247	0	-0.194373412756437	0.823350397317265	0.0293999733924095	0.266202806500064	FALSE
E4_DM2	H8_OTHEREAR	PGS002354	440	32458	4341	437360	0.101115718879175	1.10640466626375	0.08490940776688	0.713272937139556	2.04065929025046	0	0.0937128328742209	1.09824432096445	0.0470936398735015	0.33883785256036	FALSE
E4_DM2	N14_FEMALEGENINF	PGS002354	459	13233	6527	239218	0.362405426789664	1.43678133353731	5.52221492800645e-11	0.717748021128387	2.04981187598744	0	-0.0545402755612468	0.946920370340434	0.2696096818191	0.707032857652645	FALSE
E4_DM2	L12_LICHSIMPANDPRURIGO	PGS002354	77	32821	622	441079	0.414828466515827	1.51411099768052	0.00171240109434031	0.71455724309579	2.04328180482664	0	-0.0278796767544384	0.972505374764735	0.771641790601214	0.949476407949008	FALSE
E4_DM2	M13_BONECONTINUITY	PGS002354	86	32812	954	440747	0.253898522805881	1.28904098936785	0.0348148553256768	0.714903843630883	2.04399013013941	0	-0.139360897704404	0.869914021826018	0.208950791699645	0.646311552703031	FALSE
E4_DM2	PULM_ANXIETY	PGS002354	334	32564	2956	438745	0.587280459553054	1.79908906095224	1.81039262218828e-22	0.716546738599254	2.04735095122171	0	-0.202488598320864	0.816695794248425	0.000139123997257867	0.00566614097922949	TRUE
E4_DM2	O15_COMPLIC_LAB_DELIV	PGS002354	215	13477	10861	234884	-0.326997751566055	0.721085364337595	5.59652885106525e-05	0.716673451395162	2.04761039322191	0	-0.0705054369518352	0.931922672693341	0.329171578850327	0.752587166540803	FALSE
E4_DM2	K11_IBS	PGS002354	1735	31163	22225	419476	0.234867244037496	1.26474085569779	2.98976904067186e-17	0.719852774956945	2.05413076889004	0	-0.103542725463997	0.901637499038386	3.99620384344078e-05	0.00198835846592857	TRUE
E4_DM2	AB1_VIRAL_CNS	PGS002354	76	32822	923	440778	0.055978601736082	1.05757505322438	0.66975476064971	0.714735351807349	2.0436457635274	0	-0.063488112671565	0.938485275317055	0.548837307642858	0.873642287039988	FALSE
E4_DM2	C3_CANCER_WIDE	PGS002354	2378	30520	29086	412615	0.0154922767003992	1.01561290414528	0.531620287033591	0.713487753277943	2.04109770388643	0	0.0168206352689003	1.01696289868868	0.435226515345241	0.818904031213873	FALSE
E4_DM2	AUD_SWEDISH	PGS002354	584	32314	3844	437857	0.788837976173337	2.2008375141554	7.69192650378852e-64	0.716786170372306	2.04784121077953	0	-0.141467951370601	0.868082996009313	0.000621518635240318	0.0189235797046718	TRUE
E4_DM2	CD2_BENIGN_LEIOMYOMA_UTERI	PGS002354	562	13130	8386	237359	0.273255332511194	1.31423576910701	4.6152551821446e-08	0.719109348627647	2.05260424149327	0	-0.0840896534271693	0.919348829626932	0.0586959071994387	0.377000235488868	FALSE
E4_DM2	H7_RETINALDETACH	PGS002354	250	32648	2328	439373	0.015940721991887	1.01606845310688	0.838743176553715	0.713647670006985	2.04142413565514	0	0.11175462919259	1.11823844390964	0.0664005358127307	0.399231698625974	FALSE
E4_DM2	CD2_BENIGN_OTHERDIGESTIVE	PGS002354	115	32783	972	440729	0.420668197193238	1.5229788659024	3.98849522779144e-05	0.714978342849018	2.04414241147834	0	-0.106658150544358	0.898832886009807	0.262936941699274	0.700963293053273	FALSE
E4_DM2	K11_LIP_ORAL_MUCOSA	PGS002354	122	32776	1298	440403	0.202585976105241	1.22456536395672	0.0517336449586891	0.714837410017816	2.04385434500039	0	-0.0770818480101791	0.925814074465561	0.375600893117661	0.78388099558672	FALSE
E4_DM2	L12_INFECT_SKIN	PGS002354	2140	30758	19001	422700	0.400008677282136	1.49183764268123	1.44137060068893e-53	0.715974942444797	2.04618061844875	0	-0.026133751041813	0.974204779990157	0.239201051618137	0.679820840758807	FALSE
E4_DM2	K11_GIDISEASES	PGS002354	14030	18868	141083	300618	0.39464016465446	1.48385015311126	8.79396684294816e-202	0.744098486124394	2.10454330452297	0	-0.0724742350464828	0.930089710069716	5.26974125928219e-11	9.54780545883975e-09	TRUE
E4_DM2	SLE_FG	PGS002354	48	32850	627	441074	0.397093327538454	1.48749474779672	0.0114224427332426	0.714852768246718	2.04388573522431	0	-0.19490527505176	0.822912604718101	0.168117912695387	0.594655414853459	FALSE
E4_DM2	AB1_TUBERCULOSIS	PGS002354	57	32841	561	441140	0.296350974924588	1.34494211496185	0.0323259853891846	0.715087369962116	2.04436529057393	0	-0.354186900014229	0.701743799172058	0.0137671283033414	0.170400316923879	FALSE
E4_DM2	J10_PLEUREFFUSION	PGS002354	192	32706	1397	440304	0.588101856574682	1.80056743443122	7.71246360940947e-14	0.715484167367373	2.04517665037872	0	-0.146508515668041	0.863718377164464	0.0421239478393814	0.320216831033537	FALSE
E4_DM2	N14_URETHRAOTH	PGS002354	1140	31758	9890	431811	0.545770494249849	1.7259376952665	2.69201702300889e-58	0.718596931709228	2.05155272178436	0	-0.125988075047408	0.881625360061353	4.34794939430848e-05	0.00213832598685442	TRUE
E4_DM2	D3_COAGDEF_PURPUR_HAEMORRHAGIC	PGS002354	195	32703	2269	439432	0.300164198848813	1.35008047103621	0.000124396724703377	0.715334036924931	2.04486963015044	0	-0.125723634142024	0.881858528698082	0.0957089790243682	0.470096820808042	FALSE
E4_DM2	H7_CONJUNCTIVITISACUNONATOPIC	PGS002354	1129	31769	14998	426703	0.0854641125584753	1.0892224712349	0.0126792156356936	0.71753311556609	2.0493714073449	0	-0.0853627703275674	0.918179135831032	0.00426219396872112	0.0786520517915829	FALSE
E4_DM2	C_STROKE	PGS002354	1104	31794	6261	435440	0.687501409139764	1.98874027199332	2.09333999047086e-86	0.717566247856385	2.04943930883815	0	-0.119084410182835	0.887732863905926	6.58925792869531e-05	0.00304516913201456	TRUE
E4_DM2	H8_NONSUPPNAS	PGS002354	341	32557	3488	438213	0.279058506124966	1.32188467995748	1.5847738119054e-05	0.714415426395828	2.04299205389023	0	0.00375956974954011	1.00376664579674	0.943711271385613	0.989327616127678	FALSE
E4_DM2	Z21_OTHER_MEDICAL_CARE	PGS002354	487	32411	5743	435958	0.282352517043937	1.32624616196787	5.57941179821859e-08	0.715433905871049	2.04507385932326	0	-0.0580207407052215	0.943630375674373	0.210983667170086	0.648477644326602	FALSE
E4_DM2	K11_OTHILEUS	PGS002354	111	32787	953	440748	0.512153975214486	1.6688820568301	2.79426195553307e-07	0.715388455801538	2.04498091268643	0	-0.237811922757423	0.788350948023943	0.0165264675538544	0.190011365945056	FALSE
E4_DM2	Z21_MEDICAL_OBSER_EVALU_SUSPECTED_DISEA_CONDI	PGS002354	860	32038	6508	435193	0.551845792647644	1.73645519791534	2.96447670711632e-46	0.717503216226947	2.04931013341019	0	-0.115750218487748	0.890697675326416	0.00117300514998059	0.0306445591437298	TRUE
E4_DM2	L12_FOLLICULARCYST	PGS002354	680	32218	7915	433786	0.150230240269192	1.1621017745542	0.000671996791638744	0.715763837719514	2.04574870564244	0	-0.058626920177916	0.94305853964597	0.129049896150642	0.534602654496111	FALSE
E4_DM2	L12_LYMPHADENITIS	PGS002354	55	32843	540	441161	0.424833463605878	1.52933570840034	0.00717035955247766	0.71465538201457	2.04348234013373	0	-0.069385189431505	0.932967241735264	0.630451099301018	0.905813698720225	FALSE
E4_DM2	K11_OTHABDHER	PGS002354	100	32798	1005	440696	0.14163580184057	1.15215695867278	0.185706535460517	0.715157036969198	2.04450772034638	0	-0.22125696724567	0.801510691830331	0.0379122239067779	0.303403610035625	FALSE
E4_DM2	CD2_BENIGN_MELANOCYTIC_TRUNK	PGS002354	48	32850	815	440886	0.043096221834762	1.04403834930311	0.779862412733499	0.714962057198336	2.04410912156015	0	-0.265087071983283	0.767139150740418	0.0627907489033307	0.388844561767785	FALSE
E4_DM2	R18_MALAI_FATIG	PGS002354	126	32772	962	440739	0.710792606209015	2.03560405181794	5.82323602739441e-14	0.715545268417577	2.04530161663765	0	-0.268818039044818	0.764282312535971	0.00261198831196332	0.0552802575239803	FALSE
E4_DM2	I9_LYMPHOTH	PGS002354	49	32849	586	441115	0.238913928698376	1.26986923258219	0.159983405011554	0.714493868483651	2.04315231673794	0	0.0517805348303353	1.05314458859336	0.714616074017274	0.932356345015589	FALSE
E4_DM2	K11_ABSCANAL	PGS002354	233	32665	1753	439948	0.510336858832155	1.66585225748714	1.21876584926774e-11	0.714937738206394	2.04405941149135	0	-0.0502499035051714	0.950991738633812	0.455631217798049	0.829311325087125	FALSE
E4_DM2	R18_HAEMORRHAGE_RESPI_PASSA	PGS002354	315	32583	1940	439761	0.68830259507687	1.99033426118739	5.66345654896265e-29	0.716178892423915	2.0465979795021	0	-0.167538183968681	0.845744322797548	0.00362006071405641	0.0702262386964989	FALSE
E4_DM2	M13_OTHERBONE	PGS002354	260	32638	2846	438855	0.263408567917404	1.30135830360201	0.000334900370522944	0.714739986670303	2.04365523556739	0	-0.0282629038430504	0.972132755764711	0.663938199604911	0.9169097065301	FALSE
E4_DM2	I9_PERICAOTH	PGS002354	63	32835	563	441138	0.334849299699745	1.3977297310599	0.012014655410777	0.714972686772201	2.04413084968453	0	-0.207414975725602	0.812682336561671	0.102953225359154	0.484668726294666	FALSE
E4_DM2	L12_PSORI_NAS	PGS002354	118	32780	546	441155	1.02315823514647	2.7819670102526	2.66023818297507e-24	0.715201998252554	2.04459964610385	0	-0.182351271328334	0.833308571589245	0.0617618426128024	0.385676914166236	FALSE
E4_DM2	N14_MENORRHAGIA	PGS002354	541	13151	7469	238276	0.485898044540437	1.62563424547531	1.57603361964658e-19	0.715736373688827	2.04569252190873	0	-0.0198709667742857	0.980325159663709	0.657111325715547	0.914996645666367	FALSE
E4_DM2	SLE_STRICT	PGS002354	48	32850	627	441074	0.397093327538454	1.48749474779672	0.0114224427332426	0.714852768246718	2.04388573522431	0	-0.19490527505176	0.822912604718101	0.168117912695387	0.594655414853459	FALSE
E4_DM2	M13_MUSCULOSKELETAL	PGS002354	11919	20979	118234	323467	0.366214601884288	1.4422647221729	3.14093314006338e-165	0.736373852275548	2.08834910573009	0	-0.0650295778993002	0.937039747300228	1.13280058962943e-08	1.38950410720235e-06	TRUE
E4_DM2	I9_VARICVESOTH	PGS002354	83	32815	1013	440688	-0.00849952631165426	0.991536492542136	0.945781031132342	0.714494786120143	2.04315419160993	0	0.0319371008957499	1.03245256292134	0.777127325532004	0.950864472961559	FALSE
E4_DM2	M13_ARTHROSIS_OTH	PGS002354	695	32203	4909	436792	0.545274388011386	1.72508165916867	7.12881033366174e-36	0.716608272328397	2.04747693623673	0	-0.115513393652782	0.890908639636188	0.00355124623413437	0.0692191244222302	FALSE
E4_DM2	M13_OSTEOMYELITIS	PGS002354	129	32769	1162	440539	0.396470569552342	1.48656868694905	3.28381050272112e-05	0.715413284040965	2.04503168659246	0	-0.233129215670926	0.792051221481721	0.00934831431852002	0.133216351271915	FALSE
E4_DM2	G6_CPETAL	PGS002354	227	32671	1456	440245	0.792510744834656	2.20893554319667	3.38968782304946e-28	0.716060396988183	2.0463554813505	0	-0.248348227560258	0.780088247747545	0.00039709448596547	0.0131320566339123	TRUE
E4_DM2	M13_LOWBACKPAIN	PGS002354	562	32336	4071	437630	0.696373654354392	2.00646336892708	9.26114062987598e-50	0.717284439543203	2.04886184117497	0	-0.175891471630831	0.838709002118132	4.49098108969338e-05	0.00220205916722853	TRUE
E4_DM2	R18_ABNORMALITI_HEART_BEAT	PGS002354	373	32525	2920	438781	0.522502803929651	1.68624270764186	8.11307780426112e-20	0.716091424065322	2.04641897476487	0	-0.13430207485267	0.874325912837234	0.0153067770470974	0.181691538602516	FALSE
E4_DM2	CD2_INSITU_EXALLC	PGS002354	497	32401	7181	434520	0.0972279462127805	1.10211156714841	0.0663798387259373	0.714537784344811	2.04324204550165	0	0.00362681097949106	1.00363339581668	0.93724896420879	0.987917146935696	FALSE
E4_DM2	D3_NUTRIANAEMIA	PGS002354	842	32056	10578	431123	0.294776542625734	1.34282626072766	7.80282032849792e-14	0.717155576782592	2.04859783619258	0	-0.104611184701314	0.900674650597582	0.00270194111669171	0.0567234528264944	FALSE
E4_DM2	C3_CANCER_EXALLC	PGS002354	2378	30520	29086	412615	0.0154922767003992	1.01561290414528	0.531620287033591	0.713487753277943	2.04109770388643	0	0.0168206352689003	1.01696289868868	0.435226515345241	0.818904031213873	FALSE
E4_DM2	K11_OTHDISSTOMDUOD	PGS002354	387	32511	3342	438359	0.376426046866451	1.45706778071153	8.47619892628935e-11	0.71545490304318	2.04511680054192	0	-0.0796284419897692	0.923459401387981	0.123807134967194	0.525001578611164	FALSE
E4_DM2	CD2_BENIGN_HEMANGIOMA	PGS002354	84	32814	823	440878	0.328537689347416	1.38893558741753	0.0074461566297257	0.71479362795384	2.04376486279758	0	-0.0901423166367639	0.91380112691366	0.401408149476512	0.799345050149704	FALSE
E4_DM2	O15_POSTPART_HEAMORRH_LB	PGS002354	34	13658	1493	244252	-0.27191700934659	0.761917490496457	0.209843035719356	0.715579620370787	2.04537187794989	0	0.180488724856132	1.19780261600753	0.325220013746366	0.74939389489157	FALSE
E4_DM2	CD2_BENIGN_COLON	PGS002354	519	32379	3789	437912	0.400643570830706	1.49278510151201	2.7123135126574e-15	0.715103169205166	2.0443975902532	0	-0.0325236943162911	0.967999513472935	0.459571805825987	0.831935906854435	FALSE
E4_DM2	H8_MED_SUPP	PGS002354	61	32837	477	441224	0.438445275084669	1.55029506151867	0.0051626087075027	0.714430821543517	2.04302350629674	0	0.0568494328176688	1.05849642357258	0.655058118792827	0.914424652691221	FALSE
E4_DM2	R18_ENLARGED_LYMPH_NODES	PGS002354	98	32800	1062	440639	0.368733483712526	1.445902195833	0.00105131105991051	0.714845581808539	2.04387104701861	0	-0.0849118717298503	0.918593234867153	0.406237873296908	0.802335241547432	FALSE
E4_DM2	ST19_FRACT_LUMBAR_SPINE_PELVIS	PGS002354	59	32839	655	441046	0.154218109102976	1.16674533680731	0.290645804064012	0.714832899513157	2.04384512620664	0	-0.146798718450394	0.863467760054892	0.247541902866831	0.687668915305163	FALSE
E4_DM2	AB1_RUBELLA	PGS002354	220	32678	6123	435578	-0.557412139219354	0.57268918773394	6.5146358595746e-13	0.714733819028585	2.04364263107297	0	-0.0461200571818929	0.954927309426726	0.506999471777592	0.854808535691323	FALSE
E4_DM2	AB1_SALMONELLA_OTH	PGS002354	50	32848	550	441151	0.326573496955575	1.3862101282433	0.0331738903233391	0.714816565767388	2.0438117428326	0	-0.17039917936108	0.843328110221518	0.248654425896749	0.688802578504079	FALSE
E4_DM2	Z21_FACTO_INFLUENCI_HEALTH_STATUS_CONTACT_W_HEALTH_SERVI	PGS002354	9666	23232	96369	345332	0.505527302662017	1.65785948373804	3.44835376307832e-289	0.744845572809851	2.10611616826437	0	-0.107839652104362	0.897771540666858	8.19934988021899e-19	4.19806713867212e-16	TRUE
E4_DM2	M13_SOFTOVERUSE	PGS002354	616	32282	6888	434813	0.0764662024485031	1.07946570642283	0.104796323525085	0.714444585064403	2.04305162568695	0	0.00896626660244521	1.00900658397953	0.826047378458004	0.964077978656699	FALSE
E4_DM2	H7_VITRBODYGLOBE	PGS002354	308	32590	3568	438133	0.0655513187276182	1.06774753135223	0.292605555062134	0.715818632610802	2.04586080529158	0	-0.129466165915593	0.87856431333252	0.0220612987231832	0.225063710012848	FALSE
E4_DM2	K11_OTHDIG	PGS002354	610	32288	5930	435771	0.383068665815921	1.4667787441698	2.33818788880845e-17	0.717060298844662	2.04840265931327	0	-0.141244434408955	0.868277048969294	0.000893028908327151	0.0249014586526196	TRUE
E4_DM2	N14_POSTMENBLEED	PGS002354	538	13154	6473	239272	0.162207863030411	1.17610468459858	0.00203417877772063	0.714882805694835	2.0439471292581	0	0.0242476429114257	1.02454400753801	0.581512359146308	0.888179219935966	FALSE
E4_DM2	KRA_PSY_SCHIZODEL	PGS002354	201	32697	1042	440659	1.15255275383658	3.16626529778278	5.02513388569255e-52	0.715755467425615	2.04573158219619	0	-0.125022866431639	0.882476723260217	0.0847061682770517	0.445591277284584	FALSE
E4_DM2	F5_OCD	PGS002354	51	32847	534	441167	0.52809635342625	1.69570121835293	0.000340767229426678	0.714898225847597	2.04397864747808	0	-0.199621812679015	0.819040445225227	0.202600338612173	0.638496071064183	FALSE
E4_DM2	N14_CHRONKIDNEYDIS	PGS002354	808	32090	3918	437783	0.782357465004616	2.18662107670917	1.79726696755644e-77	0.713726361156864	2.04158478398849	0	-0.0380217517864038	0.962692000392689	0.223798047298131	0.6638977379925	FALSE
E4_DM2	R18_ABNORMAL_BLOOD_P_READI_WO_DIAGNOSIS	PGS002354	164	32734	875	440826	0.851059259229785	2.34212645748902	2.32194394318512e-23	0.715547592802997	2.04530637071243	0	-0.23865044416408	0.787690175952547	0.00268177595644892	0.0563489795008787	FALSE
E4_DM2	K11_PULP_PERIAPICAL_INCLAVO	PGS002354	381	32517	3906	437795	0.297784316360016	1.34687125845384	8.18400226532497e-07	0.714714335857756	2.04360281482235	0	-0.0158450460114583	0.984279826324183	0.762598849738404	0.947383917270971	FALSE
E4_DM2	E4_THYROID	PGS002354	1138	31760	11490	430211	0.449294363164272	1.56720591699997	9.17162228001337e-40	0.719090124515315	2.05256478237804	0	-0.144948007944264	0.865067268567191	2.34356290405023e-06	0.00017097871650109	TRUE
E4_DM2	N14_MENSIRREG	PGS002354	315	13377	5744	240001	0.14482626772298	1.15583874632646	0.0328037005084141	0.7159100827728	2.04604790814881	0	0.00419390128451494	1.0042027079957	0.942060403866597	0.989059998861819	FALSE
E4_DM2	CD2_BENIGN_COLORECANI	PGS002354	615	32283	4541	437160	0.384337667478662	1.46864127035949	3.13752658923492e-16	0.714842515308186	2.04386477949694	0	-0.0110288424850762	0.989031752230429	0.787371006671541	0.953951532448904	FALSE
E4_DM2	CD2_INSITU_BREAST_NOS	PGS002354	51	13641	813	244932	0.0835931741717128	1.08718650827627	0.586978126446161	0.716697826950389	2.04766030547045	0	-0.199274564599625	0.819324904832942	0.176736956560302	0.606415599036149	FALSE
E4_DM2	CD2_BENIGN_LIPO_SKIN_HEADFACENECK_EXALLC	PGS002354	80	32818	655	441046	0.433640009492088	1.5428633519705	0.000314463202819212	0.714965742335403	2.04411665439632	0	-0.168688072878198	0.844772369706613	0.186352330622195	0.618999575564158	FALSE
E4_DM2	AB1_SEXUAL_TRANSMISSION	PGS002354	71	32827	890	440811	0.259868180823939	1.29675913767776	0.0527446397173978	0.714845168748205	2.04387020277673	0	-0.154258020342536	0.857050855924722	0.226554528038534	0.667079389823652	FALSE
E4_DM2	R18_HEARTBURN	PGS002354	121	32777	1123	440578	0.402817283257257	1.49603351631808	6.07556051029094e-05	0.715107411160321	2.04440626251448	0	-0.162320046288575	0.85016906753961	0.0917282924751133	0.46151061230032	FALSE
E4_DM2	VIT_DEF	PGS002354	60	32838	535	441166	0.545690474660091	1.72579959196574	4.51734666353944e-05	0.715184536189533	2.0445639434877	0	-0.390622750800609	0.676635368047875	0.00531202625395341	0.0914026519859155	FALSE
E4_DM2	N14_PROSTATITIS	PGS002354	176	19030	1769	194187	-0.0214455650879307	0.978782755972285	0.793852625794428	0.714045078142116	2.04223557543961	0	-0.118595704826291	0.888166809738888	0.144404029835549	0.559768937580605	FALSE
E4_DM2	M13_OSTEOCHONDRO	PGS002354	778	32120	7843	433858	0.335645467867645	1.39884300209577	3.00322742449165e-16	0.716776663860497	2.04782174304542	0	-0.101674032251918	0.903323958159189	0.0061697147749714	0.101182523236682	FALSE
E4_DM2	K11_FISSANAL	PGS002354	359	32539	3397	438304	0.410546719376633	1.50764181682956	2.14082902784219e-12	0.716277081358738	2.04679894264373	0	-0.164795371637537	0.848067224941164	0.00249621239769176	0.0535525698188119	FALSE
E4_DM2	CD2_BENIGN_OVARY	PGS002354	65	13627	864	244881	0.313620300907989	1.36837006902223	0.0266661115633141	0.71646685309381	2.04718740408876	0	-0.093257695132116	0.910958720418813	0.429219276235926	0.815500967609862	FALSE
E4_DM2	ALCOHOLMENTAL	PGS002354	475	32423	3184	438517	0.757941237349702	2.13387854571563	8.00955046796322e-49	0.716432612514445	2.04711730840604	0	-0.141602945416898	0.867965817882513	0.00210846113882661	0.0475226556359862	TRUE
E4_DM2	M13_SHOULDER	PGS002354	1417	31481	13078	428623	0.277397091033713	1.31969030419057	1.79607401800262e-18	0.716307748710984	2.04686171351039	0	-0.0516469975729302	0.949664041392207	0.0526616053342446	0.35727028645808	FALSE
E4_DM2	O15_ANTEPART_HAEM_NAS	PGS002354	12	13680	745	245000	-0.488564538460944	0.613506427286802	0.141543546178452	0.716170848108735	2.04658151608913	0	-0.156136705522495	0.855442238699025	0.605053568383601	0.897236589954244	FALSE
E4_DM2	O15_PREG_BIRTH_PUERP	PGS002354	799	12893	23596	222149	-0.0963219731487736	0.908171562132589	0.0302451771997464	0.716408885483564	2.04706873696668	0	-0.00729104276389453	0.992735472408179	0.844766103905514	0.968375169859286	FALSE
E4_DM2	H7_BLINDANDVISIMPAIRMENT	PGS002354	97	32801	687	441014	0.537654717853804	1.71198705755876	4.1353461906575e-06	0.714630695041874	2.04343189336368	0	-0.0147328397026268	0.985375157560921	0.883719324249785	0.976303335448304	FALSE
E4_DM2	K11_APPENDOTH	PGS002354	446	32452	6392	435309	-0.0890708826704563	0.914780729175341	0.111240007572664	0.714209950683163	2.04257231176688	0	0.0256589515602719	1.02599097617648	0.583503000436592	0.889124994004094	FALSE
E4_DM2	N14_TUBULOINTNEPHRNAS	PGS002354	76	32822	706	440995	0.549988226391741	1.73323261134548	3.49364369951231e-05	0.714586778951168	2.04334215579378	0	0.00553044290900578	1.00554576403958	0.961564936656505	0.993105706472454	FALSE
E4_DM2	M13_BONEDISNAS	PGS002354	92	32806	896	440805	0.296625738300195	1.34531170657014	0.0196105626978825	0.714491495688192	2.04314746876115	0	0.01085128643422	1.01091037517908	0.918665782550749	0.984514144950359	FALSE
E4_DM2	CD2_BENIGN_LIPOMATOUS	PGS002354	453	32445	4543	437158	0.247253705869675	1.28050394293733	4.4983365828675e-06	0.715649716542878	2.04551525571409	0	-0.0843393377761832	0.919119311267653	0.0736744197321939	0.419061426286672	FALSE
E4_DM2	CD2_INSITU_BREAST_EXALLC	PGS002354	70	13622	1144	244601	-0.0692970373366578	0.9330494883771	0.627970093290773	0.715845941541563	2.04591667632554	0	0.0380177848915506	1.0387497067651	0.767694760447881	0.9485055654874	FALSE
E4_DM2	D3_BLOOD_IMMUN	PGS002354	1955	30943	22771	418930	0.340301529978904	1.40537128825651	1.49810751474693e-38	0.7214704491398	2.05745637234929	0	-0.119333020054043	0.887512192184685	3.96177385001303e-07	3.51950363524628e-05	TRUE
E4_DM2	G6_EPIPAROX	PGS002354	2855	30043	32920	408781	0.258869775279545	1.29546509226351	2.28439015042893e-30	0.718122903522019	2.05058045842501	0	-0.0419879708323642	0.958881315047191	0.0326409608082953	0.281531662268314	FALSE
E4_DM2	G6_MENINGOTH	PGS002354	170	32728	2032	439669	0.122141830983866	1.12991434727972	0.164445189338959	0.714859031527067	2.04389853669377	0	-0.0553775742823748	0.946127846961045	0.456076065511969	0.829734324261369	FALSE
E4_DM2	I9_NCMI	PGS002354	330	32568	1433	440268	0.754403807565005	2.12634343551022	9.04889976276442e-33	0.715499821274875	2.04520866563541	0	-0.136465017393259	0.872436839840666	0.0153515636392069	0.181999423215305	FALSE
E4_DM2	L12_PILONIDALCYST	PGS002354	129	32769	976	440725	0.593561850513494	1.81042540946149	5.51797572221119e-09	0.714801775847543	2.04378151524427	0	-0.0844022880056951	0.919061454317134	0.32454165999478	0.749010362777612	FALSE
E4_DM2	ST19_INJURY_POISO_CERTA_OTHER_CONSE_EXTER_CAUSES	PGS002354	3494	29404	33584	408117	0.383829549189725	1.46789521642801	1.31460488567201e-79	0.724433391835984	2.06356153784176	0	-0.0975204127949849	0.907083825250659	6.77334818456457e-08	7.13990585102336e-06	TRUE
E4_DM2	H8_EUSTNAS	PGS002354	71	32827	1082	440619	-0.0588904749051945	0.942810024859808	0.662242592375025	0.714549387439233	2.04326575356958	0	0.000173541359825906	1.000173556419	0.998984160988832	0.99989959641035	FALSE
E4_DM2	J10_ACUTELOWERNAS	PGS002354	2910	29988	24867	416834	0.489833732449878	1.63204484129782	3.19489986887887e-110	0.724860619286995	2.06444333632843	0	-0.128497798013819	0.87941549887706	1.78060008827772e-11	3.52700281389284e-09	TRUE
E4_DM2	I9_CONDUCTIO	PGS002354	227	32671	1415	440286	0.59290249309049	1.80923208548571	5.38591823273034e-16	0.7154929235352	2.0451945583671	0	-0.129148966170416	0.878843037912177	0.0601017557798344	0.381226158225632	FALSE
E4_DM2	C3_PROSTATE	PGS002354	275	18931	2665	193291	-0.210239396152631	0.810390218445967	0.00343774839026837	0.711547314893112	2.03714091974407	0	0.118983654682471	1.12635150756485	0.060360841516199	0.381982243105989	FALSE
E4_DM2	I9_CHD	PGS002354	2229	30669	8759	432942	0.925447037991942	2.52299588330757	1.34753824910021e-294	0.722008022364325	2.05856270314596	0	-0.161989098885539	0.850450475347677	4.1544844204064e-14	1.23437696685899e-11	TRUE
E4_DM2	Z21_FOLLOW__EXAM_TREAT_CONDI_OTH_MALIG_NEOPLASMS	PGS002354	601	32297	5385	436316	0.316917640741355	1.37288949710796	1.53126649826052e-11	0.715287365189307	2.04477419476276	0	-0.0326582779849242	0.967869245313356	0.439265872218931	0.820759954492909	FALSE
E4_DM2	F5_SCHZPHR	PGS002354	138	32760	654	441047	1.21888924638229	3.38342749133034	1.05739630349828e-41	0.715565333839808	2.04534265688992	0	-0.152704139800415	0.858383645803308	0.0812633167864582	0.437904772616892	FALSE
E4_DM2	G6_CARPTU	PGS002354	811	32087	5341	436360	0.755385001340683	2.12843081434819	1.35020204143871e-76	0.717056454151131	2.04839478384796	0	-0.144676845155955	0.865301874426562	7.97362580231821e-05	0.00357078951978239	TRUE
E4_DM2	ASTHMA_ACUTE_RESPIRATORY_INFECTIONS	PGS002354	904	31994	8217	433484	0.513081107147518	1.67043004816267	6.57824406388286e-42	0.718192908713298	2.05072401472702	0	-0.14813025932565	0.862318782562922	9.58810604184076e-06	0.000582875243391056	TRUE
E4_DM2	K11_OTHDISDIG	PGS002354	390	32508	2593	439108	0.702976231780568	2.01975502999749	6.80266033246986e-37	0.716733763466865	2.04773389257098	0	-0.191155607893177	0.826004045401059	0.000297139422582128	0.0103992450708267	TRUE
E4_DM2	D3_BLOODOTHER	PGS002354	276	32622	2897	438804	0.284283573623302	1.32880969270963	6.22764753114951e-05	0.714194183178739	2.04254010575282	0	0.0345197208270411	1.03512244164547	0.537323834242194	0.868302332269313	FALSE
E4_DM2	CD2_BENIGN_COLON_EXALLC	PGS002354	519	32379	3789	437912	0.400643570830706	1.49278510151201	2.7123135126574e-15	0.715103169205166	2.0443975902532	0	-0.0325236943162911	0.967999513472935	0.459571805825987	0.831935906854435	FALSE
E4_DM2	J10_PNEUMOBACT	PGS002354	58	32840	671	441030	0.173580899744424	1.18955691772765	0.233759770202883	0.714717257569557	2.04360878564953	0	-0.0889553526034706	0.914886419959374	0.527026143570592	0.864203474018098	FALSE
E4_DM2	Z21_SUPERV_HIGH_R_PREGNAC	PGS002354	21	13671	1115	244630	-0.322891002547487	0.724052769974449	0.17861436649461	0.716205290354318	2.04665200616622	0	-0.178527054401422	0.836501425525899	0.446471398531847	0.824816374635677	FALSE
E4_DM2	AB1_HELMINTIASES	PGS002354	49	32849	689	441012	0.139335350063354	1.14950952346562	0.390591991480058	0.714528400664168	2.04322287246078	0	0.0344182861256823	1.03501744963474	0.798249009944759	0.956865807982002	FALSE
E4_DM2	L12_ECCRINESWEAT	PGS002354	50	32848	638	441063	0.281121393079624	1.32461439319621	0.0649096980800989	0.714937941568499	2.04405982717562	0	-0.259887141308797	0.77113861058705	0.072392455302236	0.41635554454154	FALSE
E4_DM2	I9_OTHILLHEART	PGS002354	167	32731	811	440890	0.838524441509323	2.31295156226262	2.0854848690436e-23	0.715551149539355	2.0453136453409	0	-0.203033968049217	0.816250514517047	0.0103120727991395	0.142147957354292	FALSE
E4_DM2	ST19_TOXIC_EFFECT_ALCOHOL	PGS002354	73	32825	618	441083	0.736517149452529	2.08864838170369	8.5100683152876e-08	0.714708627976167	2.04359115021276	0	-0.104820773031903	0.900485899481866	0.389089714661469	0.79234711795592	FALSE
E4_DM2	AB1_SEPSIS_BACT	PGS002354	79	32819	511	441190	0.796620103314651	2.21803152773328	5.41308761285755e-11	0.715061639879978	2.0443126895638	0	-0.220842654864205	0.801842836434892	0.0736814109677625	0.419061426286672	FALSE
E4_DM2	FG_HYPERTENSION	PGS002354	16366	16532	99022	342679	0.963544061287308	2.62096890712	0	0.701585131370178	2.01694730131542	0	-0.0394307905151489	0.961336485291189	0.000278961707531383	0.00988676153070434	TRUE
E4_DM2	C_PSOR_ARTHR_COMORB	PGS002354	5724	27174	27099	414602	0.908001020391981	2.47936138357152	0	0.735346848199569	2.08620546363944	0	-0.161706167092862	0.85069112886791	4.82243599373013e-30	5.47599543810813e-27	TRUE
E4_DM2	CHILDHOOD_ALLERGY	PGS002354	18	32880	560	441141	-0.604113549479116	0.546558709214204	0.0280804607749487	0.714437726031615	2.04303761237692	0	0.133912457384155	1.14329272842746	0.615789459694791	0.901229136327406	FALSE
E4_DM2	C3_BREAST_EXALLC	PGS002354	491	13201	7614	238131	0.0715795445380659	1.07420359433168	0.183810653505535	0.715705021737678	2.0456283864621	0	0.011249370479396	1.01131288258111	0.811809395872047	0.960219426102734	FALSE
E4_DM2	E4_MINERAL_MET	PGS002354	109	32789	834	440867	0.523540376112449	1.68799321415014	1.03372605416496e-06	0.714993072579947	2.04417252136779	0	-0.142532082721157	0.867159733002053	0.121112528812253	0.519816329659751	FALSE
E4_DM2	M13_ARTHROSIS_POLY	PGS002354	360	32538	2759	438942	0.44273040645623	1.55695253340555	3.57226630427421e-13	0.715077650095607	2.04434541971278	0	-0.051675356606795	0.949637110219369	0.33516635493276	0.756966356308527	FALSE
E4_DM2	F5_EATOTH	PGS002354	23	32875	781	440920	-0.439603876112039	0.644291589830131	0.0793005592435816	0.714444127838919	2.04305069155189	0	0.141773542823182	1.15231566883459	0.503040411372158	0.852783542207451	FALSE
E4_DM2	K11_CHOLECYST	PGS002354	296	32602	2305	439396	0.526763324399749	1.6934423053414	1.23826154364445e-14	0.715214631374699	2.04462547594407	0	-0.111879448559823	0.894152042319858	0.0672832192183553	0.401778040630106	FALSE
E4_DM2	F5_SEXDYS	PGS002354	117	32781	1124	440577	0.20942596372898	1.23297008722402	0.0594839826990436	0.714386865265344	2.04293370456087	0	0.0503548136632845	1.05164416790636	0.586491401906037	0.890114806027246	FALSE
E4_DM2	M13_GANGLION	PGS002354	165	32733	1732	439969	0.384601769488876	1.46902919269455	7.19164973121684e-06	0.715331137265068	2.04486370073264	0	-0.166036720999923	0.847015130375784	0.0458538379059876	0.333876259396985	FALSE
E4_DM2	I9_HYPTENSESS	PGS002354	16352	16546	98911	342790	0.962644244849821	2.6186115769565	0	0.701189885912978	2.01615026957913	0	-0.0387544011369792	0.961986943035242	0.000354253941734407	0.0120274351893534	TRUE
E4_DM2	G6_NEUINFL	PGS002354	230	32668	2695	439006	0.13419798201329	1.14361921326725	0.0780851689701191	0.714839069839865	2.04385773743772	0	-0.0397914934831228	0.96098979089833	0.539270023291835	0.869011303134212	FALSE
E4_DM2	I9_VTE	PGS002354	1499	31399	11804	429897	0.526734833009228	1.69339405750268	4.31545048916348e-70	0.719457862430016	2.05331972707328	0	-0.115536933480689	0.890887668046965	1.2685502346847e-05	0.000739265697741458	TRUE
E4_DM2	O15_LABOUR_LONG	PGS002354	35	13657	2230	243515	-0.449692990755484	0.637823939411678	0.0156025529854925	0.716493809129522	2.04724258888931	0	-0.219560793037441	0.802871347221506	0.214839897026114	0.653088900730184	FALSE
E4_DM2	C3_CANCER	PGS002354	2378	30520	29086	412615	0.0154922767003992	1.01561290414528	0.531620287033591	0.713487753277943	2.04109770388643	0	0.0168206352689003	1.01696289868868	0.435226515345241	0.818904031213873	FALSE
E4_DM2	O15_DELIV_SPONT	PGS002354	33	13659	2512	243233	-0.651827735152259	0.521092486789918	0.000659649881806466	0.71615097775058	2.04654085018543	0	-0.161173821220795	0.851144111339745	0.378735878483179	0.786080685369796	FALSE
E4_DM2	N14_RENFAILNAS	PGS002354	193	32705	1085	440616	0.897329861710753	2.45304439095524	4.39481255366182e-31	0.715737762702323	2.04569536340522	0	-0.16760744634507	0.845685746564522	0.0335346213366581	0.28557418872353	FALSE
E4_DM2	KRA_PSY_EATING	PGS002354	23	32875	781	440920	-0.439603876112039	0.644291589830131	0.0793005592435816	0.714444127838919	2.04305069155189	0	0.141773542823182	1.15231566883459	0.503040411372158	0.852783542207451	FALSE
E4_DM2	I9_STR_EXH	PGS002354	977	31921	5044	436657	0.753991406751849	2.12546671054183	2.84544799976271e-91	0.716594973937208	2.04744970826852	0	-0.101079554935501	0.903861123412151	0.00128091896777797	0.0327039257739358	TRUE
E4_DM2	CD2_BENIGN_SKIN_FACE_EXALLC	PGS002354	40	32858	515	441186	0.0979328976983716	1.10288877625013	0.591267384250686	0.714582170577131	2.04333273933054	0	-0.00291950111179968	0.997084756487208	0.987486738839551	0.997497547971414	FALSE
E4_DM2	CD2_INSITU_BREAST_NOS_EXALLC	PGS002354	51	13641	813	244932	0.0835931741717128	1.08718650827627	0.586978126446161	0.716697826950389	2.04766030547045	0	-0.199274564599625	0.819324904832942	0.176736956560302	0.606415599036149	FALSE
E4_DM2	BLEEDING	PGS002354	839	32059	5869	435832	0.621830827955256	1.86233453667362	1.2263970293558e-59	0.719164020074386	2.05271646340437	0	-0.190090640337445	0.826884181485317	1.09164646264116e-07	1.09439466352613e-05	TRUE
E4_DM2	R18_SYMPTOMS_SIGNS_INVOLVI_NERVOUS_MUSCULOS_SYSTEMS	PGS002354	178	32720	1241	440460	0.787490298002135	2.19787349120234	3.89581070333567e-23	0.715959032064661	2.04614806319627	0	-0.26325996242884	0.768542079274101	0.000733239671537813	0.0215514585979828	TRUE
E4_DM2	ST19_INJURI_ANKLE_FOOT	PGS002354	100	32798	1074	440627	0.151882785522349	1.16402378799512	0.193364456754707	0.714459222768032	2.04308153149002	0	0.0456918282724422	1.04675178194195	0.650583937339399	0.913172662896067	FALSE
E4_DM2	CD2_BENIGN_RECTUM	PGS002354	137	32761	955	440746	0.384606098699926	1.46903555244573	0.00014430561206437	0.714347683182842	2.04285365973208	0	0.0755609672813971	1.07848897825474	0.386225098862933	0.79065015240597	FALSE
E4_DM2	N14_LUMPNASBREAST	PGS002354	508	13184	11547	234198	-0.193983515855622	0.823671481676295	0.000234037051001155	0.714832978287183	2.04384528720855	0	0.0222116839289252	1.02246019995609	0.635064253608285	0.90758057990339	FALSE
E4_DM2	F5_ORGANIC	PGS002354	78	32820	722	440979	0.545134414470156	1.72484021027854	5.41239811100016e-06	0.715145188147966	2.04448349548341	0	-0.273625658853755	0.760616752121269	0.0277256711401639	0.257494677441341	FALSE
E4_DM2	ASTHMA_NOS	PGS002354	89	32809	567	441134	0.780273734770951	2.18206949204624	6.54791279297535e-11	0.714983857134433	2.0441536834941	0	-0.211716304976501	0.809194229382363	0.0415650810326964	0.317578210916327	FALSE
E4_DM2	L12_SKIN_SUBCUTAN	PGS002354	7290	25608	85556	356145	0.170821050582617	1.18627844618975	9.24611439159554e-29	0.723498417237622	2.06163306190022	0	-0.0411632275687569	0.959672472158278	0.0017586780905758	0.0415703365317307	TRUE
E4_DM2	M13_CERVICALGIA	PGS002354	118	32780	800	440901	0.767825866147038	2.15507573361504	1.03560758617064e-13	0.715077185196694	2.04434446929904	0	-0.18265883682926	0.83305231403101	0.0372641990268491	0.300820472864874	FALSE
E4_DM2	SLEEP	PGS002354	1208	31690	7304	434397	0.727930837598232	2.07079136799716	1.32058982537144e-102	0.716193685376008	2.0466282549519	0	-0.0663792200537691	0.935775931997902	0.0215334280239377	0.221849244808603	FALSE
E4_DM2	C3_RESPIRATORY_INTRATHORACIC	PGS002354	47	32851	513	441188	0.0505540654567492	1.0518537307701	0.784762604152452	0.714311906786572	2.04278057509739	0	0.240618999319531	1.27203629627668	0.134817400489562	0.54481497266084	FALSE
E4_DM2	ASTHMA_EOSINOPHIL_SUGG	PGS002354	158	32740	1536	440165	0.223902391246762	1.25094890990552	0.0159273424737552	0.714604890409296	2.04337916403481	0	-0.0115261759903663	0.988539995895836	0.882672706598325	0.976198509544906	FALSE
E4_DM2	R18_UNSPE_HAEMATU	PGS002354	926	31972	7818	433883	0.303960093290905	1.35521497284085	1.58869007522791e-15	0.715973333155502	2.04617732555484	0	-0.053549332483765	0.947859179602795	0.097458151004096	0.47396085903257	FALSE
E4_DM2	I9_RHEUFEVWITHOUTHEART	PGS002354	106	32792	1441	440260	-0.0462689218572767	0.954785165063193	0.655697047314727	0.715225062829524	2.0446468044736	0	-0.240092074374114	0.786555436132876	0.0198909323924864	0.212368358308572	FALSE
E4_DM2	APPENDACUT_COMPLIC	PGS002354	46	32852	642	441059	-0.00857300743769291	0.991463636000979	0.959096880960855	0.714718258013231	2.04361083016604	0	-0.10952610884638	0.896258763774249	0.460957443120683	0.832824004987345	FALSE
E4_DM2	K11_HERNIA	PGS002354	3998	28900	35145	406556	0.239957925782924	1.27119566463389	2.7717846648815e-34	0.717883494256534	2.05008958922531	0	-0.0284707925375679	0.971930681360438	0.0863220194707541	0.448987811694423	FALSE
E4_DM2	E4_HYPERCHOL	PGS002354	2137	30761	9363	432338	0.912727812665725	2.49110855114185	1.9753958899737e-291	0.725418162342853	2.06559467330495	0	-0.200710316564627	0.818149401558351	3.15047973677606e-19	1.70435009458195e-16	TRUE
E4_DM2	F5_ALCOHOLAC	PGS002354	116	32782	840	440861	0.733921792274278	2.08323462149297	1.72626054704851e-12	0.715031504815154	2.04425108499661	0	-0.14812173613177	0.862326132304414	0.126888304628359	0.53047950753445	FALSE
E4_DM2	M13_CERVICDISC	PGS002354	150	32748	1508	440193	0.234775086835399	1.26462430608968	0.0116519001497881	0.714894022203888	2.04397005533815	0	-0.0747413708320053	0.927983458885148	0.356719989601557	0.771391171419854	FALSE
E4_DM2	N14_ENDOMETRIOSIS	PGS002354	413	13279	7547	238198	0.063884216671301	1.0659689701805	0.291809899422281	0.715568447247698	2.0453490248858	0	0.0134971954761389	1.01358869381254	0.793944591995861	0.955980131184523	FALSE
E4_DM2	R18_ABNORMAL_FINDI_EXAMI_BLOOD_WO_DIAGNOSIS	PGS002354	439	32459	2591	439110	0.505363099637836	1.65758728054605	1.89099926132457e-20	0.71545367105152	2.04511428097663	0	-0.0699161535732208	0.932472001073658	0.141819061633409	0.555838443736327	FALSE
E4_DM2	KRA_PSY_ANYMENTAL_SUICID_PREG_NERV	PGS002354	233	32665	1919	439782	0.83423280010043	2.30304647330901	1.13425515962673e-29	0.715649118647815	2.04551403271098	0	-0.191331314915195	0.825858923439915	0.00530984926738887	0.0913829520975833	FALSE
E4_DM2	R18_MOUTH_BREAT	PGS002354	281	32617	1458	440243	0.791284297175709	2.20622806000354	1.78724917308294e-31	0.715327662302134	2.04485659491943	0	-0.119181976748195	0.887646255084569	0.0365148115826416	0.297662286643685	FALSE
E4_DM2	Z21_PERSONAL_HISTORY_MALIG_NEOPLASM	PGS002354	868	32030	9169	432532	0.248690512221501	1.28234510151351	1.12110715864932e-10	0.716856848633226	2.04798595374998	0	-0.0875122615355478	0.916207637469488	0.0140086950624268	0.1721818903997	FALSE
E4_DM2	CD2_BENIGN_OTHER_NOS_EXALLC	PGS002354	37	32861	482	441219	-0.0539110817355941	0.947516354265878	0.785405236002315	0.71439987098918	2.04296027456523	0	0.170769671793702	1.18621749820559	0.318570385787959	0.744815925413818	FALSE
E4_DM2	J10_SEPTDEV	PGS002354	310	32588	2970	438731	0.297283771894703	1.34619725819756	7.9735485684892e-06	0.714818822645418	2.04381635547162	0	-0.0355339672278163	0.965089952242976	0.525365517532911	0.863373652702678	FALSE
E4_DM2	COPD_EARLY	PGS002354	1102	31796	6442	435259	0.761662202126533	2.1418334233537	2.51004109171975e-107	0.717976200649399	2.05027965444617	0	-0.120011219772998	0.886910485727014	8.95154840135155e-05	0.00393497578786587	TRUE
E4_DM2	DUODENAL_ULCER_UNSPE_ACUTE_CHRONIC_WO_HAEMORRHAGE_PERFORATION	PGS002354	171	32727	1130	440571	0.52778498893491	1.69517331939437	1.45202420025715e-09	0.715165474082485	2.0445249701624	0	-0.149521388533945	0.861120019727959	0.0567239815496507	0.370666058684197	FALSE
E4_DM2	J10_UPPERDIS	PGS002354	3897	29001	55729	385972	-0.0170316096943365	0.983112608254709	0.38637891599122	0.717212701542926	2.04871486519559	0	-0.0239885881393592	0.976296851057946	0.162266488894095	0.585939330571644	FALSE
E4_DM2	AUTOIMMUNE	PGS002354	3506	29392	29658	412043	0.524432187352074	1.68949925692405	9.58433736280852e-144	0.722737881770453	2.06006571292415	0	-0.0937241534407873	0.910533895244137	1.16528367544168e-07	1.1641468133193e-05	TRUE
E4_DM2	J10_PNEUMOTHORAX	PGS002354	135	32763	1620	440081	0.0201666843721308	1.02037140581983	0.838968616993224	0.714658157556077	2.04348801191165	0	-0.0211940600251945	0.979028955749679	0.799278174725432	0.957317170675528	FALSE
E4_DM2	K11_HERING	PGS002354	1060	31838	13480	428221	-0.29185688278653	0.746875419053554	2.65688915417187e-16	0.715104131462285	2.04439955749028	0	-0.0289656630831415	0.971449820485648	0.349714553153646	0.766242213507413	FALSE
E4_DM2	VWXY20_UNSPE_FALL	PGS002354	222	32676	2207	439494	0.356234914779935	1.42794295377119	2.08972986284253e-06	0.715261687053501	2.04472168944742	0	-0.101082991429165	0.903858017304464	0.130185548388233	0.536939687301839	FALSE
E4_DM2	N14_HYDROCELE	PGS002354	85	19121	701	195255	0.264840694637042	1.30322334877217	0.0213587675952102	0.7144722320211	2.04310811062759	0	-0.288363931190779	0.749488780255384	0.00685428911524423	0.108518043905181	FALSE
E4_DM2	K11_FUNCDYSP	PGS002354	885	32013	8290	433411	0.388696903787341	1.47505739926026	7.20232263569659e-25	0.718483257348705	2.05131952609507	0	-0.150710174458411	0.860096940600749	9.87394179354952e-06	0.000596639955963439	TRUE
E4_DM2	K11_OESULC_ADVERSE	PGS002354	380	32518	2682	439019	0.404381205300925	1.49837502660485	1.47949766058819e-11	0.714897742760697	2.04397766005901	0	-0.0314239023796195	0.969064697165407	0.555078246385496	0.87624310303171	FALSE
E4_DM2	K11_OESSTODUO	PGS002354	6608	26290	55939	385762	0.457774428192226	1.58055243477706	2.52198162653813e-182	0.727917013765649	2.07076274192184	0	-0.0735344283324065	0.929104157734092	8.67027987870781e-08	8.91018869829069e-06	TRUE
E4_DM2	Q17_CONGEN_MALFO_DEFORMAT_CHROMOSOMAL_ABNORMALITI	PGS002354	292	32606	2939	438762	0.437532494723918	1.5488806282648	1.0769976731592e-11	0.715720922612096	2.04566091400079	0	-0.12012055583923	0.886813519724442	0.0521196970775996	0.355330437089472	FALSE
E4_DM2	M13_RHEUMA	PGS002354	218	32680	1905	439796	0.402697619233434	1.49585450563853	5.66514643801227e-07	0.714638837301636	2.0434485315847	0	-0.0274079287530174	0.972964260462346	0.691562052632007	0.925340184044645	FALSE
E4_DM2	CIRRHOSIS_BROAD	PGS002354	159	32739	709	440992	1.20808824228648	3.34707972668129	1.10437486378831e-45	0.715678732205495	2.04557460855571	0	-0.239086448100864	0.787346814793714	0.00312899252250381	0.0631525904892955	FALSE
E4_DM2	E4_VIT_DEF	PGS002354	62	32836	554	441147	0.554161170306449	1.74048040562586	2.50901954317603e-05	0.715210493656939	2.04461701587843	0	-0.39340820135346	0.674753256169554	0.0042536783664925	0.0785454620023011	FALSE
E4_DM2	J10_VASOALLERRHIN	PGS002354	2387	30511	39401	402300	-0.123825825260076	0.883533716737045	3.9524381780254e-07	0.716065012090462	2.04636492551214	0	-0.0258206320318359	0.974509869788598	0.227499023654677	0.668102527972437	FALSE
E4_DM2	E4_OBESITYNAS	PGS002354	643	32255	1616	440085	1.65728776480556	5.24506568332232	6.38860856190846e-296	0.716795598343256	2.04786051785799	0	-0.244019965648009	0.783471991580696	5.67050001162924e-10	8.68275441033023e-08	TRUE
E4_DM2	C3_COLORECTAL_EXALLC	PGS002354	197	32701	1975	439726	0.144748476754848	1.15574883600853	0.0761117003312758	0.714641609890232	2.04345419723465	0	-0.00521389878819338	0.994799669989772	0.943748216659692	0.989327616127678	FALSE
E4_DM2	Z21_PERSONAL_HISTORY_ALLERGY_DRUGS_MEDICAM_BIOLO_SUBST	PGS002354	1138	31760	9742	431959	0.559138423258198	1.74916481117554	3.83504183698774e-59	0.716875753617082	2.04802467125735	0	-0.0651086489210643	0.93696565753919	0.0362946443049732	0.296880405538033	FALSE
E4_DM2	F5_SOMATOFORM	PGS002354	128	32770	1625	440076	0.167464574565761	1.18230340583149	0.0879695622205843	0.715044381969999	2.04427740930387	0	-0.109982817969301	0.895849527678378	0.184166450936211	0.616778419001838	FALSE
E4_DM2	J10_NASALPOLYP	PGS002354	410	32488	4432	437269	0.0339171035856195	1.03449884692849	0.554322419663928	0.714940663633279	2.04406539124645	0	-0.0309830296500651	0.969492025555356	0.534948762369383	0.867393494109017	FALSE
E4_DM2	I9_STR	PGS002354	983	31915	5126	436575	0.747854169005695	2.11246216283697	1.68355338591512e-90	0.71665213080503	2.04756673742535	0	-0.100794028766317	0.904119236263426	0.00130686158944021	0.0331538021128345	TRUE
E4_DM2	R18_COUGH	PGS002354	151	32747	1010	440691	0.654453290783908	1.92409031187125	5.81275067981745e-13	0.71493808197672	2.04406011417844	0	-0.0754708279484352	0.927306781580678	0.317718169355834	0.744036864603298	FALSE
E4_DM2	I9_CHD_NOREV	PGS002354	2229	30669	8759	432942	0.925447037991942	2.52299588330757	1.34753824910021e-294	0.722008022364325	2.05856270314596	0	-0.161989098885539	0.850450475347677	4.1544844204064e-14	1.23437696685899e-11	TRUE
E4_DM2	M13_RHEUMA_INCLAVO	PGS002354	218	32680	1905	439796	0.402697619233434	1.49585450563853	5.66514643801227e-07	0.714638837301636	2.0434485315847	0	-0.0274079287530174	0.972964260462346	0.691562052632007	0.925340184044645	FALSE
E4_DM2	H7_CONJUNCTIVITIS	PGS002354	1129	31769	14998	426703	0.0854641125584753	1.0892224712349	0.0126792156356936	0.71753311556609	2.0493714073449	0	-0.0853627703275674	0.918179135831032	0.00426219396872112	0.0786520517915829	FALSE
E4_DM2	K11_MALABSORB	PGS002354	145	32753	2827	438874	-0.33637574863744	0.714354637599206	0.000676163604898768	0.714458859519062	2.04308078934289	0	0.0250156328566412	1.02533114925401	0.771007489188649	0.949355615407787	FALSE
E4_DM2	F5_SCHIZO	PGS002354	201	32697	1042	440659	1.15255275383658	3.16626529778278	5.02513388569255e-52	0.715755467425615	2.04573158219619	0	-0.125022866431639	0.882476723260217	0.0847061682770517	0.445591277284584	FALSE
E4_DM2	D3_OTHERWHITECELL	PGS002354	50	32848	487	441214	0.244681738437823	1.27721476014841	0.159184567218693	0.714379777849286	2.04291922549104	0	0.120739960057208	1.12833146296563	0.382200733131229	0.788090845844446	FALSE
E4_DM2	N14_OTHNONINFVULV	PGS002354	90	13602	1179	244566	0.251818393670092	1.28636240451567	0.0481447485737343	0.715551560621323	2.04531448613263	0	0.0591527580196308	1.06093729504244	0.559544796516948	0.878193037156089	FALSE
E4_DM2	CD2_INSITU	PGS002354	497	32401	7181	434520	0.0972279462127805	1.10211156714841	0.0663798387259373	0.714537784344811	2.04324204550165	0	0.00362681097949106	1.00363339581668	0.93724896420879	0.987917146935696	FALSE
E4_DM2	L12_ACNE	PGS002354	254	32644	5185	436516	-0.132411787044286	0.87598020350097	0.0706058819422228	0.714463523729807	2.04309031872449	0	0.00698181507052943	1.00700624476281	0.914620142680421	0.983490528742038	FALSE
E4_DM2	I9_ARTOTH	PGS002354	181	32717	1823	439878	0.323077069439115	1.38137180835375	0.000117714371224282	0.71512799173447	2.04444833800213	0	-0.109899424145873	0.8959242391109	0.144712415596633	0.56034972369845	FALSE
E4_DM2	J10_PNEUMONIA	PGS002354	943	31955	10314	431387	0.202959296901529	1.22502260501699	3.24222110344892e-08	0.71734629814297	2.04898858481964	0	-0.0979144915454641	0.906726433215153	0.00388158112665137	0.073606279142426	FALSE
E4_DM2	K11_OTHANRECT	PGS002354	1469	31429	12764	428937	0.418903083806112	1.5202930066383	5.71386107133249e-44	0.718841569701504	2.05205467091867	0	-0.100473391212134	0.904409177324544	0.000233885177628488	0.00856443909701661	TRUE
E4_DM2	CD2_BENIGN_SKIN_FACE	PGS002354	40	32858	515	441186	0.0979328976983716	1.10288877625013	0.591267384250686	0.714582170577131	2.04333273933054	0	-0.00291950111179968	0.997084756487208	0.987486738839551	0.997497547971414	FALSE
E4_DM2	N14_OTHFEMPELINF	PGS002354	161	13531	2077	243668	0.583329450735731	1.79199486804727	3.2347821068639e-10	0.716781210590113	2.04783105395835	0	-0.0831894166687044	0.920176833881227	0.307859785498776	0.736702593292976	FALSE
E4_DM2	R18_SPEECH_DISTU_NOT_ELSEW_CLASSIFIED	PGS002354	89	32809	453	441248	0.886256397849315	2.4260305370486	1.3769331829973e-13	0.714674599320615	2.04352161073659	0	-0.0272111492197278	0.973155738754314	0.785207410331059	0.953384793885562	FALSE
E4_DM2	I9_RHEUFEV	PGS002354	191	32707	2030	439671	0.202353228428834	1.22428038237934	0.00857135257224148	0.715851238506505	2.04592751350316	0	-0.249478512441308	0.77920702390604	0.00121558785099974	0.0314916059307563	TRUE
E4_DM2	M13_MENISCUSDERANGEMENTS	PGS002354	682	32216	6779	434922	0.221712449992094	1.24821240276883	5.14036389445445e-07	0.716141660662526	2.04652178247295	0	-0.082257191173396	0.921035046147489	0.0364866445965856	0.297517262388426	FALSE
E4_DM2	R18_RASH_OTHER_NONSPECIFIC_SKIN_ERUPT	PGS002354	90	32808	648	441053	0.745519859404739	2.10753677305747	9.75656562630662e-11	0.715067464945074	2.04432459785298	0	-0.200387864001299	0.818413258468452	0.0649661459798218	0.395325165239622	FALSE
E4_DM2	K11_SALIVARY	PGS002354	189	32709	1561	440140	0.370865119789787	1.44898762045073	2.80183526027017e-05	0.714261936018587	2.04267849833368	0	0.0377047847932012	1.03842462888208	0.603231127211582	0.896564135523125	FALSE
E4_DM2	CD2_BENIGN_COLORECANI_EXALLC	PGS002354	615	32283	4541	437160	0.384337667478662	1.46864127035949	3.13752658923492e-16	0.714842515308186	2.04386477949694	0	-0.0110288424850762	0.989031752230429	0.787371006671541	0.953951532448904	FALSE
E4_DM2	I9_NONRHEVALV	PGS002354	291	32607	2510	439191	0.389024748864575	1.47554106884726	7.13538133147072e-10	0.716197856365509	2.04663679143466	0	-0.187466843798658	0.829056606092456	0.00241083829686035	0.0523861732835013	FALSE
E4_DM2	CD2_BENIGN_OTHER_NOS	PGS002354	37	32861	482	441219	-0.0539110817355941	0.947516354265878	0.785405236002315	0.71439987098918	2.04296027456523	0	0.170769671793702	1.18621749820559	0.318570385787959	0.744815925413818	FALSE
E4_DM2	F5_DEPRESSIO	PGS002354	3471	29427	34005	407696	0.505706007003942	1.65815577689974	1.71059443724749e-133	0.722421768426747	2.05941460158129	0	-0.0790254409332664	0.924016416306069	9.30378613936573e-06	0.000568780716818538	TRUE
E4_DM2	R18_ABNORMAL_RESULTS_FUNCTION_STUDI	PGS002354	225	32673	1461	440240	0.727778526340372	2.07047598717777	4.74684609321798e-23	0.715809913923718	2.04584296814916	0	-0.220301766971886	0.802276660831268	0.00139059383152482	0.0347839531842789	TRUE
E4_DM2	I9_VHD	PGS002354	291	32607	2510	439191	0.389024748864575	1.47554106884726	7.13538133147072e-10	0.716197856365509	2.04663679143466	0	-0.187466843798658	0.829056606092456	0.00241083829686035	0.0523861732835013	FALSE
E4_GOITREMULTINOD	K11_OESSTODUO	PGS001814	199	790	65375	420251	0.318525736437917	1.37509901087876	0.00238654687986935	0.729358909727852	2.07375072001719	4.67370897751642e-97	0.148149435687336	1.15968618191682	0.0556478641944952	0.367425350419692	FALSE
E4_GOITREMULTINOD	R18_NAUSEA_VOMITI	PGS001814	24	965	5669	479957	0.579525554852847	1.7851912544692	0.0333338235370039	0.757378979487952	2.13267909295975	1.77890646533251e-127	0.107011209915721	1.11294673044845	0.59152171062017	0.891918442480202	FALSE
E4_GOITREMULTINOD	K11_CONSTIPATION	PGS001814	17	972	4308	481318	0.437035549675671	1.54811111092601	0.175966187797492	0.758075571294411	2.13416521729264	1.22634081829116e-128	0.115908757612715	1.1228934119834	0.623052226478791	0.903236836629408	FALSE
E4_GOITREMULTINOD	M13_ARTHROSIS	PGS001814	85	904	25551	460075	0.277339729882739	1.31961460740684	0.0663934611816782	0.749165025916582	2.11523311422571	6.94411443945541e-117	0.12229382216063	1.13008609734292	0.266301387232539	0.70410746120209	FALSE
E4_GOITREMULTINOD	NEURODIS	PGS001814	203	786	71112	414514	0.378315013661777	1.45982273455682	9.44005809243965e-05	0.77555108013424	2.17178862703764	4.26114073664664e-109	-0.076472311605973	0.926378563868417	0.320021254614081	0.745851320879915	FALSE
E4_GOITREMULTINOD	L12_SKIN_SUBCUTAN	PGS001814	212	777	96272	389354	0.123274653060917	1.13119506447289	0.194699284483905	0.777625342159458	2.17629816107423	1.26500303021435e-108	-0.0815235672931404	0.921710987364888	0.283106887823507	0.718934881406178	FALSE
E4_GOITREMULTINOD	O15_MATERN_CARE	PGS001814	22	781	8157	254733	0.369348251872577	1.44679136375361	0.16861031276998	0.720367251773889	2.05518784344647	1.38210717622557e-93	-0.0569129982647184	0.944676254264757	0.791000601347387	0.954909127884983	FALSE
E4_GOITREMULTINOD	H8_INNER	PGS001814	16	973	6549	479077	-0.144155969980852	0.86575270609524	0.671815452427294	0.757444157227088	2.13281810069139	1.60198033537649e-128	0.159214095550551	1.17258896588893	0.508521495728433	0.855565204601971	FALSE
E4_GOITREMULTINOD	K11_REFLUX	PGS001814	105	884	33885	451741	0.303936381385155	1.35518283849213	0.0257219033330878	0.746924656700536	2.11049951555614	1.18835895792314e-113	0.119648696439184	1.12710082748702	0.232783463070097	0.673906245269166	FALSE
E4_GOITREMULTINOD	G6_XTRAPYR	PGS001814	12	977	3062	482564	0.492916224977978	1.63708336894899	0.19582545272275	0.758700562087402	2.13549946780788	1.6697277764084e-129	0.116184218725142	1.12320276805763	0.675172623258594	0.920105014571183	FALSE
E4_GOITREMULTINOD	J10_COPDNAS_INCLAVO	PGS001814	26	963	8681	476945	0.357918736314614	1.43034938029488	0.176405105835664	0.757471275306824	2.13287593940694	2.18110238141868e-127	0.107566700428366	1.11356513354092	0.590152078637048	0.891288813382057	FALSE
E4_GOITREMULTINOD	N14_POLYPFEMGEN	PGS001814	43	760	11235	251655	0.0104898089486428	1.01054501987635	0.960016226126169	0.707505132815057	2.0289230454893	9.8784164306956e-88	0.199999936943365	1.22140268114262	0.177799146201303	0.607991546543876	FALSE
E4_GOITREMULTINOD	GOUT	PGS001814	14	975	10024	475602	0.227122943500317	1.25498415060038	0.503776656362917	0.760086954835152	2.13846216203722	8.05169773097878e-130	0.0135136952940213	1.01360541797937	0.9603014359162	0.992836137531382	FALSE
E4_GOITREMULTINOD	PULM_PNEUMONIA_SEPSIS	PGS001814	28	961	11759	473867	0.208972567099531	1.23241118945302	0.379070089294121	0.761365167536746	2.14119731921854	3.54512074393643e-128	-0.0473461462631309	0.953757200954458	0.796659836067906	0.956700125791095	FALSE
E4_GOITREMULTINOD	N14_POSTMENBLEED	PGS001814	29	774	7245	255645	0.193041834935532	1.21293353545398	0.391317567002565	0.721659237359625	2.0578448325424	5.15284874164842e-93	-0.076567060859742	0.926290794348897	0.678541693634971	0.92159273854362	FALSE
E4_GOITREMULTINOD	G6_CARPTU	PGS001814	32	957	6577	479049	0.630826408871139	1.87916289463884	0.0059419147865273	0.759067503844967	2.13628321552196	4.45217393530929e-127	0.0373162108112328	1.03802120247464	0.833385440517189	0.96569201852536	FALSE
E4_GOITREMULTINOD	M13_SOFTOVERUSE	PGS001814	15	974	7771	477855	0.0950144838504355	1.09967478253584	0.759110452297273	0.762079868346926	2.1427281816665	3.05998721218531e-130	-0.126248472754069	0.881395816727035	0.617030298880432	0.901684092123022	FALSE
E4_GOITREMULTINOD	M13_SYSTCONNECT	PGS001814	12	977	1849	483777	1.14900299630046	3.15504574880116	0.000268983955220858	0.764289976978577	2.14746908073728	2.39872948661732e-131	-0.335902734519934	0.714692617355993	0.220122153454612	0.659449722052	FALSE
E4_GOITREMULTINOD	CD2_BENIGN_COLORECANI	PGS001814	12	977	5437	480189	-0.022559999845181	0.977692574030387	0.953768505003699	0.758298125653525	2.13464023792181	2.65241831243713e-129	0.139287607334141	1.14945464405377	0.611737698226074	0.899847225000758	FALSE
E4_GOITREMULTINOD	I9_STR_EXH	PGS001814	25	964	6692	478934	0.790720243561269	2.20498397998892	0.00136697964431822	0.761360269664911	2.14118683193418	9.45582231290973e-129	-0.0173274505195845	0.982821806427019	0.931045950415383	0.986612806862726	FALSE
E4_GOITREMULTINOD	AB1_MEASLES	PGS001814	18	971	17998	467628	-0.435776199454357	0.646762455530004	0.0830361582694125	0.767240633509222	2.15381488194052	7.55369151315649e-132	-0.429834197822212	0.650616959489752	0.0706506034471911	0.411694824137381	FALSE
E4_GOITREMULTINOD	ASTHMA_MODE	PGS001814	149	840	56364	429262	0.312239904536862	1.3664824790555	0.00474652938418643	0.763805117615142	2.14642811262776	5.86524658887762e-113	-0.02500636485855	0.975303704338456	0.77282359296934	0.949763021676424	FALSE
E4_GOITREMULTINOD	L12_OTHERSKINSUBCUTIS	PGS001814	68	921	27043	458583	0.0700085075074827	1.07251730566441	0.66193461753432	0.757840675235351	2.13366396916662	6.40440432980654e-122	0.0329645696771493	1.03351392086072	0.788330733611001	0.954148299243565	FALSE
E4_GOITREMULTINOD	I9_NONRHEVALV	PGS001814	11	978	3038	482588	0.796802690661738	2.21843654920045	0.0201687325289852	0.762689350498134	2.14403453430698	4.33008403266932e-131	-0.228453126723588	0.795763596377322	0.457606972655407	0.83068293154431	FALSE
E4_GOITREMULTINOD	ASTHMA_CHILD	PGS001814	20	969	15959	469667	-0.0982068150714242	0.906461414484606	0.694828468318707	0.766433958004874	2.15207815281696	5.25236299309703e-131	-0.297507958138996	0.742666672952654	0.17411607962681	0.602815589048126	FALSE
E4_GOITREMULTINOD	PNEUMONIA	PGS001814	28	961	11746	473880	0.210159069795403	1.23387431648216	0.376335647160975	0.761372147411749	2.14121226456035	3.53674581534323e-128	-0.0476377801620108	0.953479093578099	0.795395200908329	0.956356332679462	FALSE
E4_GOITREMULTINOD	I9_VTE	PGS001814	59	930	13984	471642	0.583428478020601	1.79217233322036	0.000715553594073295	0.75627301516481	2.13032172979029	2.6697389842987e-122	0.045313010588186	1.04635532895237	0.72021774671047	0.9342766503572	FALSE
E4_GOITREMULTINOD	I9_CVD	PGS001814	443	546	173557	312069	0.403762859109695	1.49744879850843	8.02172427412537e-07	0.768940973864129	2.15748021557555	3.33331541720872e-75	-0.0170097683173647	0.983134081022289	0.78596090451295	0.953609235357337	FALSE
E4_GOITREMULTINOD	N14_OTHNONINFUTER	PGS001814	17	786	3875	259015	0.380113828663851	1.46245104880895	0.199239574708023	0.71973665738221	2.05389226205466	5.93159136194703e-94	-0.0423764452836367	0.958508886498664	0.860355101129063	0.97197913490637	FALSE
E4_GOITREMULTINOD	J10_BRONCH	PGS001814	16	973	7579	478047	0.201367575076981	1.22307426082336	0.462793669305951	0.766069747377607	2.15129448580159	1.54050876896796e-131	-0.369294667773411	0.691221699679105	0.136485323390771	0.54744968240621	FALSE
E4_GOITREMULTINOD	N14_ABNORMALBLEED	PGS001814	17	786	3943	258947	0.166008905103914	1.18058361489624	0.632780551253916	0.712210193441153	2.03849174442599	4.8255045707969e-92	0.326663282535747	1.3863345955115	0.173489244189995	0.601976656813667	FALSE
E4_GOITREMULTINOD	R18_ABNORMAL_FINDI_EXAMI_BLOOD_WO_DIAGNOSIS	PGS001814	12	977	3374	482252	0.742628803633881	2.10145256583638	0.0606717263674545	0.757824315909438	2.13362906414787	3.52902663608954e-129	0.155005698655945	1.16766461520507	0.567899693618876	0.881735138826322	FALSE
E4_GOITREMULTINOD	R18_ABDOMI_PELVIC_PAIN	PGS001814	81	908	22255	463371	0.474784717783687	1.60766805788567	0.00136893540231925	0.755943721335514	2.12962034347769	2.17206310915977e-119	0.0417807268043246	1.04266582501539	0.707425887390311	0.930480648810368	FALSE
E4_GOITREMULTINOD	L12_FOLLICULARCYST	PGS001814	19	970	8848	476778	0.108941052095459	1.11509661579515	0.700390694752296	0.761149004560191	2.14073452165428	1.43949151960355e-129	-0.054702597410584	0.94676667694898	0.813963506939025	0.960825116653522	FALSE
E4_GOITREMULTINOD	Z21_OUTCO_DELIV	PGS001814	31	772	13914	248976	0.229187604175615	1.2575779437542	0.308600053168688	0.7240273432728	2.06272380173656	1.73292542909745e-93	-0.137707987112532	0.871353100933617	0.448878548299927	0.82604980884779	FALSE
E4_GOITREMULTINOD	L12_PAPULOSQUAMOUS	PGS001814	29	960	12772	472854	0.0309361524720733	1.03141964818939	0.902473577953722	0.756201927746359	2.13017029610063	1.54846037177374e-126	0.136855894999663	1.14666289675676	0.462403898703344	0.833557533681814	FALSE
E4_GOITREMULTINOD	R18_SYMPTOMS_SIGNS_ABNORMAL_CLINI_LABOR_FINDI_NOT_ELSEW_CLASSIFIED	PGS001814	291	698	100399	385227	0.398563038952201	1.48968254312552	7.07494465355879e-06	0.741870689261297	2.09986002818203	8.17677792750674e-89	0.0612937786700351	1.06321121708831	0.368202194138556	0.778756353166898	FALSE
E4_GOITREMULTINOD	O15_DELIVERY_PROXY	PGS001814	36	767	15277	247613	0.283042774923266	1.32716192985273	0.172268849235299	0.726503623852293	2.06783801412672	1.69558389156657e-93	-0.174845034258215	0.839587117929169	0.299706302756985	0.73106344943296	FALSE
E4_GOITREMULTINOD	M13_MENISCUSDERANGEMENTS	PGS001814	18	971	7718	477908	0.338337793981531	1.4026142180331	0.24469819216804	0.761508681900675	2.14150463384136	1.28859400880941e-129	-0.0825892562918779	0.920729253310141	0.717226444501715	0.933441434832475	FALSE
E4_GOITREMULTINOD	M13_ARTHTROSIS_COX	PGS001814	18	971	6339	479287	-0.0930156034260117	0.911179282666699	0.787496572479337	0.75515542319748	2.12794222924027	1.3951971833201e-127	0.279314056720396	1.32222253154178	0.238352815490787	0.679092952327902	FALSE
E4_GOITREMULTINOD	J10_PLEURA	PGS001814	17	972	8423	477203	0.214888984408894	1.23972426060471	0.451056436053297	0.763383267923449	2.14552283354948	2.2617251609516e-130	-0.184502177200422	0.831518129515811	0.432202562800339	0.817084769182317	FALSE
E4_GOITREMULTINOD	M13_DORSALGIA	PGS001814	35	954	8536	477090	0.400635257150496	1.49277269102564	0.10828429132636	0.749978025019337	2.11695349608939	9.9633579357586e-124	0.305968374893245	1.35793936089156	0.0760521319325754	0.424863545948015	FALSE
E4_GOITREMULTINOD	J10_INFLUPNEU	PGS001814	28	961	11888	473738	0.198161748816235	1.2191595754924	0.404166401638992	0.761415589396546	2.14130528509147	3.44539935713576e-128	-0.0488833524408752	0.95229220578138	0.790144783471791	0.954610663373173	FALSE
E4_GOITREMULTINOD	FIBRO_COMORB	PGS001814	155	834	58898	426728	0.161986245495924	1.17584406805775	0.141834357811735	0.759993226417656	2.13826173675582	5.09300675663159e-111	-0.000962655114820435	0.999037808088967	0.990986820570091	0.998291535281835	FALSE
E4_GOITREMULTINOD	R18_DIZZI_GIDDI	PGS001814	13	976	2121	483505	1.02670477136168	2.79185087338337	0.00530945418474774	0.75873734912149	2.13557802794458	2.18043421300252e-129	0.0756487298059526	1.0785836333237	0.777842926908727	0.951058098094969	FALSE
E4_GOITREMULTINOD	RA_CO_MORB	PGS001814	83	906	32137	453489	0.331791263278422	1.39346195147373	0.0298009586468567	0.748803525093882	2.11446859391041	4.92463326515796e-117	0.137073199339107	1.14691209865545	0.216071759626042	0.654545381270686	FALSE
E4_GOITREMULTINOD	H7_LACRIMALSYSTEM	PGS001814	28	961	6243	479383	0.682337090221907	1.97849625743053	0.0018035399682533	0.766975047723888	2.15324293527745	2.99658202199951e-130	-0.252892921047541	0.776551029642753	0.179164577136857	0.609896619948113	FALSE
E4_GOITREMULTINOD	IBD_COMORB	PGS001814	471	518	187241	298385	0.281222017154375	1.32474768800015	0.000455575909448274	0.744158793498745	2.10467022783104	1.74105382903827e-66	0.0312285048648877	1.03172123027351	0.616074282165549	0.901310822902015	FALSE
E4_GOITREMULTINOD	COPD_ASTHMA_PNEUMONIA_SEPSIS	PGS001814	28	961	11759	473867	0.208972567099531	1.23241118945302	0.379070089294121	0.761365167536746	2.14119731921854	3.54512074393643e-128	-0.0473461462631309	0.953757200954458	0.796659836067906	0.956700125791095	FALSE
E4_GOITREMULTINOD	AB1_RUBELLA	PGS001814	12	977	6435	479191	-0.106178122128312	0.89926445491075	0.766928847644405	0.760484328737862	2.13931209995274	3.21336719487746e-130	-0.03416175593856	0.966415168601071	0.906591808977987	0.981509254706396	FALSE
E4_GOITREMULTINOD	H7_OCUMUSCLE	PGS001814	12	977	3365	482261	0.779222324383629	2.17977644719327	0.0108732538306312	0.765224351717855	2.14947655932229	9.07865891414353e-132	-0.413161599330158	0.661555367285125	0.151655007943876	0.57028130597945	FALSE
E4_GOITREMULTINOD	E4_PCOS_CONSORTIUM_EXCLUSIONS	PGS001814	60	929	12061	473565	0.602203502780318	1.82613827106429	0.000306870215682791	0.760590711789545	2.13953969860854	9.50442007596266e-124	-0.0117043869637378	0.988363842917613	0.927527662361657	0.986389905521466	FALSE
E4_GOITREMULTINOD	OTHER_ILD_CVD_COMORB	PGS001814	21	968	4265	481361	0.889282451144271	2.43338295354047	0.00105165490005544	0.761201982556237	2.14084793648352	3.40612722201618e-129	-0.0612513819943856	0.940586763477818	0.776355673060338	0.950576942872629	FALSE
E4_GOITREMULTINOD	L12_DERMATITISECZEMA	PGS001814	62	927	24544	461082	0.239617014415859	1.27076237344319	0.127893160914952	0.766817669567737	2.15290408853879	1.93522912987434e-125	-0.105214192867295	0.900131700146609	0.408001740064718	0.803576969784502	FALSE
E4_GOITREMULTINOD	D3_BLOOD_IMMUN	PGS001814	77	912	26044	459582	0.317310410890485	1.37342883303107	0.0287538353964693	0.764873952241687	2.1487235158026	5.3993301874598e-123	-0.0596178182733855	0.942124527566937	0.607682348202405	0.898261616647775	FALSE
E4_GOITREMULTINOD	Z21_PRESENCE_CARDIAC_VASCULAR_IMPLANTNTS_GRAFTS	PGS001814	15	974	5599	480027	0.707303058169092	2.02851309300509	0.0265092711473649	0.760749631088183	2.13987973977568	7.27158732024336e-130	-0.00147922874712183	0.998521864772466	0.995457352394263	0.999234374862536	FALSE
E4_GOITREMULTINOD	D3_APLASTICANDOTHANAEMIA	PGS001814	21	968	9549	476077	-0.422881428233575	0.655156311547625	0.209448725404309	0.751678544590023	2.12055647954341	5.0138574127583e-126	0.403762128705184	1.49744770476547	0.0645986651289642	0.394331046748491	FALSE
E4_GOITREMULTINOD	E4_METABOLIA	PGS001814	64	925	19206	466420	0.564335912384901	1.75827974312314	0.000879372404342786	0.75372880528028	2.12490863313506	3.77325904742813e-121	0.108761251487526	1.11489613876921	0.390472807072907	0.793130416964969	FALSE
E4_GOITREMULTINOD	COPD_MODE	PGS001814	26	963	8681	476945	0.357918736314614	1.43034938029488	0.176405105835664	0.757471275306824	2.13287593940694	2.18110238141868e-127	0.107566700428366	1.11356513354092	0.590152078637048	0.891288813382057	FALSE
E4_GOITREMULTINOD	M13_DORSOPATHY	PGS001814	172	817	61281	424345	0.250012303687118	1.28404121503191	0.0206138425456956	0.747694418922043	2.11212472378342	1.90845612293802e-105	0.0690981981140051	1.07154142732939	0.399056517339484	0.798053984726001	FALSE
E4_GOITREMULTINOD	I9_VHD	PGS001814	11	978	3038	482588	0.796802690661738	2.21843654920045	0.0201687325289852	0.762689350498134	2.14403453430698	4.33008403266932e-131	-0.228453126723588	0.795763596377322	0.457606972655407	0.83068293154431	FALSE
E4_GOITREMULTINOD	AB1_INFECT_PARASIT	PGS001814	175	814	93966	391660	-0.0431560620357345	0.957761908129975	0.675602553920277	0.769411115023537	2.15849477429972	9.86762410040893e-112	-0.0533286423904746	0.948068385817588	0.515984352738971	0.859081268154996	FALSE
E4_GOITREMULTINOD	K11_ULCER	PGS001814	12	977	3972	481654	0.558119901069311	1.7473841549762	0.0915627362050416	0.762673089241097	2.14399966989379	8.39217185550735e-131	-0.200914461728295	0.817982397361995	0.469992472056124	0.837124587840991	FALSE
E4_GOITREMULTINOD	H7_CHOROIDRETINA	PGS001814	26	963	9324	476302	0.437341479194106	1.54858479626613	0.0631483286379858	0.763921753283127	2.1466784773049	2.00074210658267e-129	-0.147200306098752	0.863121071685242	0.449221911785932	0.826201515303731	FALSE
E4_GOITREMULTINOD	N14_FEMALEGENNONINF	PGS001814	218	585	61487	201403	0.187213974797141	1.20588528650559	0.0568692309125682	0.70790909266232	2.0297428144986	8.76208734555387e-68	0.0389589451444408	1.03972779689939	0.614526860590526	0.90084630430734	FALSE
E4_GOITREMULTINOD	I9_ISCHHEART	PGS001814	58	931	25410	460216	0.229997877156731	1.25859733812175	0.198428558073125	0.753283132484155	2.12396183016085	1.30242442005571e-121	0.114944993423761	1.12181172885237	0.376004823927051	0.784238737320013	FALSE
E4_GOITREMULTINOD	ST19_COMPLICATIO_PROCED_NOT_ELSEW_CLASSIFIED	PGS001814	23	966	7638	477988	0.590014187039703	1.80401400883468	0.00964087093176078	0.768694313494949	2.15694811633567	1.69338238215539e-131	-0.372543593924729	0.688979615577691	0.0733578018430342	0.418254456442285	FALSE
E4_GOITREMULTINOD	FG_HYPERTENSION	PGS001814	321	668	123768	361858	0.380512318130954	1.4630339362776	1.11273625001189e-05	0.765068298293157	2.14914115231529	7.56947680770164e-91	-0.0109679467760796	0.989091981854045	0.869285861035819	0.973891578648125	FALSE
E4_GOITREMULTINOD	J10_ASTHMA_OTHER_THAN_NONALLERGIC	PGS001814	57	932	14320	471306	0.459586737079476	1.58341948120351	0.0139967612493033	0.748527636985673	2.11388531763336	2.02115023967807e-120	0.215162232165852	1.24006305876398	0.110119190355021	0.498496772011347	FALSE
E4_GOITREMULTINOD	COPD_COMORB	PGS001814	337	652	133211	352415	0.299750386343416	1.34952190643249	0.000412235310357532	0.748237118073613	2.11327128316929	2.43345693789267e-84	0.0342064000214116	1.03479816705177	0.601306865476299	0.895758842777391	FALSE
E4_GOITREMULTINOD	SLE_COMORB	PGS001814	81	908	31816	453810	0.325215940319977	1.38432954627245	0.0342608654505188	0.750131565345079	2.11727855877324	1.06998463578437e-117	0.124090826199733	1.13211869236814	0.268106132533322	0.705679116149488	FALSE
E4_GOITREMULTINOD	M13_ARTHROSIS_KNEE_PRIM_ICD10	PGS001814	12	977	4175	481451	0.544142894331441	1.72313084404955	0.0745412221633319	0.765499830516133	2.15006877610962	7.53237527456709e-132	-0.439532797285602	0.644337386947803	0.123131676114465	0.523725176910539	FALSE
E4_GOITREMULTINOD	E4_DM2_STRICT	PGS001814	30	959	7898	477728	0.806478310636253	2.24000547628994	0.000592434984130174	0.759972119691383	2.13821660552693	1.13787923154954e-127	0.0185723205388869	1.01874585875498	0.920143173592836	0.984708885464954	FALSE
E4_GOITREMULTINOD	C_STROKE	PGS001814	30	959	8105	477521	0.701799332235373	2.01737937944652	0.00280970090136484	0.759280899445972	2.13673913760681	2.04053004240165e-127	0.0558509056505348	1.05744001365211	0.761465401100154	0.94699467572807	FALSE
E4_GOITREMULTINOD	H8_EXTOTITIS	PGS001814	25	964	12192	473434	-0.286701330505755	0.750735917273001	0.33414616004408	0.752095465008194	2.12144076716359	1.18726398679706e-125	0.320461920022411	1.37776403416529	0.108003739451142	0.494745621005336	FALSE
E4_GOITREMULTINOD	F5_DEPRESSIO	PGS001814	96	893	38815	446811	0.00208393634388604	1.00208610924836	0.988436143307358	0.74528894565409	2.1070501700204	1.74418179740817e-114	0.15319198988668	1.16554873103177	0.145731422238543	0.561595556389033	FALSE
E4_GOITREMULTINOD	ST19_INJURY_POISO_CERTA_OTHER_CONSE_EXTER_CAUSES	PGS001814	97	892	38890	446736	0.377385566853262	1.45846653732941	0.00326585350457077	0.772866632409364	2.16596639223774	9.79219711608002e-123	-0.132340063265923	0.876043034364143	0.205313095600663	0.641658672595821	FALSE
E4_GOITREMULTINOD	N14_RENALCOLNAS	PGS001814	12	977	4045	481581	0.493278659227893	1.63767681156733	0.213411294700091	0.758294789660422	2.13463311678858	1.76408299614048e-129	0.215647112304844	1.24066448651067	0.477564738238191	0.841196578268303	FALSE
E4_GOITREMULTINOD	Z21_FACTO_INFLUENCI_HEALTH_STATUS_CONTACT_W_HEALTH_SERVI	PGS001814	297	692	111384	374242	0.288918557357171	1.33498299955737	0.00116246875634569	0.726454821897717	2.06773710205226	2.16238147213997e-84	0.109808876317189	1.11606474366955	0.103959645322049	0.486881261963256	FALSE
E4_GOITREMULTINOD	H8_MIDDLEMASTOID	PGS001814	37	952	13576	472050	0.18138654231891	1.19887850701774	0.411781665005112	0.75654902571161	2.13090980220915	1.20103706997664e-125	0.0979019351875429	1.1028546285731	0.555828224048509	0.876597331573919	FALSE
E4_GOITREMULTINOD	H7_LIDLACRIMALORBIT	PGS001814	52	937	18297	467329	0.323994100409403	1.38263915009049	0.0487252766423518	0.771554296989029	2.16312578214625	2.32211193883352e-128	-0.214804251057089	0.80669933526505	0.12074184267208	0.519067040806213	FALSE
E4_GOITREMULTINOD	E4_PCOS_CONCORTIUM	PGS001814	20	783	6307	256583	0.0752575873220142	1.07816183593904	0.796888330905009	0.716335412526573	2.04691833829859	1.16117357304439e-92	0.09560079514083	1.10031972332616	0.661687045838497	0.916434786700084	FALSE
E4_GOITREMULTINOD	PULM_IMMUNECOMORB	PGS001814	64	925	17997	467629	0.533842291140569	1.70547265809343	0.000741198779715426	0.763681639872031	2.14616309289102	4.13252898966879e-124	-0.0578789878764881	0.943764147430442	0.641367411605196	0.909969604939154	FALSE
E4_GOITREMULTINOD	COX_ARTHROSIS	PGS001814	18	971	6339	479287	-0.0930156034260117	0.911179282666699	0.787496572479337	0.75515542319748	2.12794222924027	1.3951971833201e-127	0.279314056720396	1.32222253154178	0.238352815490787	0.679092952327902	FALSE
E4_GOITREMULTINOD	CD2_BENIGN_COLORECANI_EXALLC	PGS001814	12	977	5437	480189	-0.022559999845181	0.977692574030387	0.953768505003699	0.758298125653525	2.13464023792181	2.65241831243713e-129	0.139287607334141	1.14945464405377	0.611737698226074	0.899847225000758	FALSE
E4_GOITREMULTINOD	J10_COPDNAS	PGS001814	26	963	8681	476945	0.357918736314614	1.43034938029488	0.176405105835664	0.757471275306824	2.13287593940694	2.18110238141868e-127	0.107566700428366	1.11356513354092	0.590152078637048	0.891288813382057	FALSE
E4_GOITREMULTINOD	K11_PERITON	PGS001814	11	978	3445	482181	0.493571370339006	1.63815624793124	0.159193184662302	0.762366974937325	2.14334346137009	6.13737545638754e-131	-0.213164964224447	0.808022831361731	0.478926347453179	0.841807612939818	FALSE
E4_GOITREMULTINOD	H7_LENS	PGS001814	44	945	12612	473014	0.51640473130904	1.67599116624485	0.00485738243732385	0.766884321705526	2.153047588981	3.8491451130057e-128	-0.155541076143738	0.855951917002841	0.308412090808383	0.737057022098081	FALSE
E4_GOITREMULTINOD	M13_SPONDYLOPATHY	PGS001814	56	933	19069	466557	0.309491631017084	1.3627321672449	0.0631627473023187	0.765640745803055	2.15037177501619	4.12374759231604e-126	-0.0989030549711463	0.905830519532888	0.46487756597861	0.834743127349734	FALSE
E4_GOITREMULTINOD	O15_COMPLIC_LAB_DELIV	PGS001814	27	776	11092	251798	0.347651893843924	1.41573933637352	0.142108938356178	0.723899571697514	2.06246026110389	6.64056628494619e-94	-0.152596875112287	0.858475724995704	0.431729644378282	0.816810067049216	FALSE
E4_GOITREMULTINOD	N14_CYSTITIS	PGS001814	35	954	10738	474888	0.102950627416956	1.1084366813429	0.637809907716104	0.758656053777509	2.13540442245096	1.81045894330613e-126	0.0422816667510747	1.04318826882381	0.800428974831085	0.95758244075509	FALSE
E4_GOITREMULTINOD	M13_ARTHROSIS_OTH	PGS001814	30	959	6036	479590	0.262835838603649	1.30061319094814	0.356828106948459	0.745217207615662	2.10689901979601	1.31517248945875e-122	0.446269852940574	1.5624730475952	0.00907502500749414	0.130622046694213	FALSE
E4_GOITREMULTINOD	M13_OTHERJOINT	PGS001814	78	911	25205	460421	0.173126343850501	1.18901632049468	0.293504272919978	0.740156418586242	2.09626338340612	6.35193583782609e-115	0.241180139478116	1.27275028723146	0.0342598500004103	0.288945178916106	FALSE
E4_GOITREMULTINOD	C_PSOR_ARTHR_COMORB	PGS001814	108	881	37462	448164	0.431035455656423	1.53885010993041	0.0015020098526184	0.744818419185908	2.10605898035439	1.23725824596939e-112	0.144508373861859	1.15547137068088	0.142550048993081	0.557009301860873	FALSE
E4_GOITREMULTINOD	L12_INFECT_SKIN_NAS	PGS001814	15	974	7039	478587	-0.0747498582456761	0.927975582739077	0.826205803310906	0.758651974277539	2.13539571108645	4.14116390175781e-129	0.0962462354704454	1.10103014329325	0.704616544599528	0.929461058463271	FALSE
E4_GOITREMULTINOD	ASTHMA_COMORB	PGS001814	372	617	142949	342677	0.368368310453339	1.44537428741057	8.66598747143329e-06	0.759875912104198	2.13801090276167	1.95940789760096e-82	0.00035091367395986	1.00035097525137	0.995634963101622	0.999255455396381	FALSE
E4_GOITREMULTINOD	K11_ORAL	PGS001814	32	957	14612	471014	0.107518252234563	1.11351118462839	0.622969076141581	0.762057976481438	2.14268127386282	4.2615343971991e-128	-0.0598061725051241	0.941947091136321	0.735793298252215	0.939445837396189	FALSE
E4_GOITREMULTINOD	J10_ASTHMA_INCLAVO	PGS001814	149	840	56364	429262	0.312239904536862	1.3664824790555	0.00474652938418643	0.763805117615142	2.14642811262776	5.86524658887762e-113	-0.02500636485855	0.975303704338456	0.77282359296934	0.949763021676424	FALSE
E4_GOITREMULTINOD	J10_ASTHMA_MAIN	PGS001814	149	840	56364	429262	0.312239904536862	1.3664824790555	0.00474652938418643	0.763805117615142	2.14642811262776	5.86524658887762e-113	-0.02500636485855	0.975303704338456	0.77282359296934	0.949763021676424	FALSE
E4_GOITREMULTINOD	O15_PREG_BIRTH_PUERP	PGS001814	64	739	24615	238275	0.190630463998995	1.21001222637409	0.235874767081346	0.725941320288003	2.06667558828973	4.92484128428426e-90	-0.0902065050499278	0.913742473351836	0.48254870445096	0.843533499208507	FALSE
E4_GOITREMULTINOD	Z21_PERSONS_W_POTEN_HEALTH_HAZARDS_RELATED_FAMILY_PERSONAL_HISTORY_CERTA_CONDI_INFLUENCI_HEALTH_STATUS	PGS001814	170	819	61878	423748	0.157163256884585	1.1701866393325	0.160671311835071	0.728556932603725	2.07208828608469	5.08032426294389e-100	0.175563838210849	1.19191807614005	0.0301624891514059	0.269513100644188	FALSE
E4_GOITREMULTINOD	R18_HEADACHE1	PGS001814	25	964	4607	481019	1.11373230522459	3.0457047069039	1.06165187949476e-06	0.766213202409546	2.15160312195793	2.99595512451043e-130	-0.231327966567272	0.793479188710722	0.23298114840125	0.674065298643373	FALSE
E4_GOITREMULTINOD	I9_AF	PGS001814	24	965	7726	477900	0.56593649154999	1.76109626247618	0.0364056692074504	0.758142032691755	2.13430706160867	9.72250501517982e-128	0.0777368113277234	1.08083815687345	0.697978937061985	0.927540944424447	FALSE
E4_GOITREMULTINOD	CD2_BENIGN_LEIOMYOMA_UTERI_EXALLC	PGS001814	42	761	9106	253784	0.409229299102072	1.50565692668763	0.0413091804991373	0.714512725685593	2.04319084523704	1.3282895372375e-89	0.0755957661657865	1.07852650912102	0.616968045010385	0.901665650452675	FALSE
E4_GOITREMULTINOD	J10_ACUTELOWERNAS	PGS001814	86	903	29202	456424	0.343306816644315	1.40960118469112	0.0152734766960763	0.760257759533944	2.13882745261847	4.73114428111204e-120	-0.00612426304063642	0.993894452033423	0.95506383776547	0.991545668753158	FALSE
E4_GOITREMULTINOD	ASTHMA_HOSPITAL_MAIN	PGS001814	149	840	56364	429262	0.312239904536862	1.3664824790555	0.00474652938418643	0.763805117615142	2.14642811262776	5.86524658887762e-113	-0.02500636485855	0.975303704338456	0.77282359296934	0.949763021676424	FALSE
E4_GOITREMULTINOD	R18_SYNCO_COLLAP	PGS001814	12	977	4322	481304	0.441275688810817	1.55468925369773	0.215236773778445	0.760691041518153	2.13975436881457	3.36223456572078e-130	-0.0459714597674637	0.955069219699363	0.870912287489095	0.973999049756138	FALSE
E4_GOITREMULTINOD	N14_ENDOMETRIOSIS	PGS001814	33	770	8070	254820	0.484782731398399	1.62382216494364	0.0181406455132143	0.725430935111323	2.06562105683596	2.08038314662386e-93	-0.160765208842555	0.851491970424228	0.349370316373464	0.766030795554229	FALSE
E4_GOITREMULTINOD	VWXY20_SURGI_OTHER_MEDICAL_PROCED_CAUSE_ABNORMAL_REACTION_PATIENT_COMPLICATION_WO_MENTION_MISAD_TIME_PROCED	PGS001814	32	957	10069	475557	0.595806249852465	1.8144932903207	0.00442749278585542	0.76581827671105	2.15075356635882	3.06033922996601e-129	-0.178498767325189	0.836525088040162	0.305643064912807	0.735076474274331	FALSE
E4_GOITREMULTINOD	K11_GALLBILPANC	PGS001814	69	920	18144	467482	0.376942771514592	1.45782087810308	0.0168184839897263	0.757826845933606	2.1336344622878	1.86879152544303e-121	0.029716313603994	1.03016224948106	0.802113627633723	0.95778044013244	FALSE
E4_GOITREMULTINOD	I9_CVD_HARD	PGS001814	52	937	18666	466960	0.606615510904202	1.83421300775506	0.000744702943564661	0.760029580420353	2.13833947254176	8.05940004223854e-125	0.0214587184758211	1.02169061252108	0.879201919847088	0.975641228537483	FALSE
E4_GOITREMULTINOD	AB1_ZOSTER	PGS001814	20	969	8778	476848	0.315322320394627	1.37070104466491	0.169676885521514	0.772558766422409	2.16529966749288	3.38756821141772e-133	-0.615904811704915	0.540151938339438	0.0059306091339472	0.0988475076811708	FALSE
E4_GOITREMULTINOD	ASTHMA_OBESITY	PGS001814	13	976	1978	483648	1.28106438820341	3.60046998454473	9.73482997035219e-05	0.761914684094308	2.1423742659447	1.82844051912248e-130	-0.160291945273036	0.851895045926519	0.547055509781111	0.87268018242316	FALSE
E4_GOITREMULTINOD	K11_OTHDISSTOMDUOD	PGS001814	17	972	3921	481705	0.650785121055211	1.91704535098953	0.046285411365609	0.758144793640711	2.13431295432966	1.15622661510021e-128	0.0904456353386774	1.09466199509535	0.702562715209253	0.928835060714461	FALSE
E4_GOITREMULTINOD	L12_SEBORRHOEIC	PGS001814	15	974	6139	479487	0.0126577045920679	1.01273815240472	0.97177598776047	0.756879377711866	2.13161386881318	1.86806157708553e-128	0.201192717973683	1.22286041629766	0.413773626307124	0.806465843922156	FALSE
E4_GOITREMULTINOD	AB1_BACT_BIR_OTHER_INF_AGENTS	PGS001814	20	969	6918	478708	0.294131155846916	1.34195989801233	0.324043153721347	0.758148451644914	2.1343207616697	2.49451868489525e-128	0.100628948293596	1.10586623207406	0.652848891080713	0.91385431024185	FALSE
E4_GOITREMULTINOD	H7_EYELIDDIS	PGS001814	24	965	9027	476599	0.203004426177193	1.22507789064732	0.416976090912154	0.762024993187946	2.142610602343	7.09673005060965e-129	-0.0760361393831724	0.926782712598592	0.698431820835694	0.927769332947301	FALSE
E4_GOITREMULTINOD	I9_OTHPER	PGS001814	17	972	5210	480416	0.131300145654705	1.14030998904157	0.723672316419032	0.754200566824522	2.12591131980911	1.89018404815778e-127	0.401776279101031	1.49447694954655	0.11598713492636	0.510087138405551	FALSE
E4_GOITREMULTINOD	L12_INFECT_SKIN_OTHER	PGS001814	15	974	7039	478587	-0.0747498582456761	0.927975582739077	0.826205803310906	0.758651974277539	2.13539571108645	4.14116390175781e-129	0.0962462354704454	1.10103014329325	0.704616544599528	0.929461058463271	FALSE
E4_GOITREMULTINOD	KRA_PSY_MOOD	PGS001814	103	886	40544	445082	0.0829455210302709	1.08648261648232	0.542650621622306	0.749793743459268	2.11656341653988	6.30171868667845e-115	0.0984089853405941	1.10341397297716	0.334002432034137	0.756244860622887	FALSE
E4_GOITREMULTINOD	H8_EAR_MASTOID	PGS001814	96	893	42831	442795	-0.135489529223716	0.8732883068871	0.364537367203987	0.736814839783805	2.08927024468906	7.96988436058142e-112	0.238689783489474	1.26958462937519	0.0230410053746201	0.231333872398182	FALSE
E4_GOITREMULTINOD	O15_PREG_OTHER_MAT_DISORD	PGS001814	18	785	4576	258314	0.84814468769457	2.3353101005893	0.00127574813443205	0.725957988723323	2.0667100368252	1.78761918314163e-95	-0.315682066256098	0.729291279619393	0.180443179570654	0.611526473171572	FALSE
E4_GOITREMULTINOD	ASTHMA_CVDMETABOCOMORB	PGS001814	130	859	48117	437509	0.437079552304936	1.54817923338406	0.000331116041018711	0.752509075493628	2.12231839879543	3.98817036890416e-112	0.0617923286509696	1.06374141317396	0.499163500179372	0.851243186462345	FALSE
E4_GOITREMULTINOD	DM_COMORB	PGS001814	85	904	33341	452285	0.32643120620667	1.3860128973984	0.030291073605898	0.749185787931631	2.11527703118336	6.94951690345223e-117	0.128265402211226	1.13685468640914	0.242036609334392	0.682622003745303	FALSE
E4_GOITREMULTINOD	VWXY20_COMPLICATIO_MEDICAL_SURGI_CARE	PGS001814	42	947	13262	472364	0.533747604666339	1.70531118054553	0.00424966108840783	0.765784160973466	2.15068019306614	6.17633488197933e-128	-0.132391052183886	0.875998367016511	0.38891598136983	0.792264098786446	FALSE
E4_GOITREMULTINOD	I9_CHD	PGS001814	30	959	12768	472858	0.501653769641079	1.65145013171602	0.0325174194177582	0.759943039891583	2.13815442752018	1.21365198398893e-127	0.0189920237153391	1.01917351936688	0.917572917096754	0.984298305353018	FALSE
E4_GOITREMULTINOD	CHOLELITH_BROAD	PGS001814	61	928	16449	469177	0.30981349306085	1.36317084959917	0.0645091473720452	0.757186439249739	2.13226850594769	2.70961494246989e-122	0.0442769904476328	1.04527184510985	0.723212656140602	0.935542593093926	FALSE
E4_GOITREMULTINOD	M13_SYNOTEND	PGS001814	29	960	11678	473948	0.044769320693468	1.04578659075635	0.851824224875557	0.759433682225177	2.13706561949046	1.94681249722359e-127	0.0216017118428403	1.02183671794762	0.905224556892656	0.981045452985769	FALSE
E4_GOITREMULTINOD	PULM_MEDICATIO_COMORB	PGS001814	73	916	18349	467277	0.707940837657307	2.02980724969682	1.30942100103558e-06	0.770135987722133	2.16005997544893	3.04403211659918e-125	-0.138719533151364	0.870472132800975	0.244868265172277	0.685295937788751	FALSE
E4_GOITREMULTINOD	FG_CEREBVASC	PGS001814	27	962	7494	478132	0.716220687658928	2.0466835193332	0.00293985475337738	0.760836266478238	2.14006513712248	2.3984874316572e-128	0.00464025310932953	1.00465103575541	0.980979339263305	0.996515132519308	FALSE
E4_GOITREMULTINOD	Z21_PERSONAL_HISTORY_CERTA_OTH_DISEA	PGS001814	46	943	14980	470646	0.289732309240509	1.33606978661502	0.163274981104726	0.75007968226026	2.11716871067984	4.80320765852181e-122	0.190390180022122	1.20972151475234	0.181068881204484	0.612127571041411	FALSE
E4_GOITREMULTINOD	C3_BREAST	PGS001814	37	766	8280	254610	0.46372546804313	1.58998640843757	0.0165573341846345	0.726889262636281	2.06863560644536	3.71243338794789e-93	-0.170879370238428	0.842923248969498	0.291106811641091	0.724941810006111	FALSE
E4_GOITREMULTINOD	M13_ARTHROPATHIES	PGS001814	159	830	55498	430128	0.246461446734871	1.27948985375514	0.032601577477107	0.734751386236663	2.08496357742373	1.81867883999903e-103	0.157431681492131	1.1705007883827	0.062712150518097	0.388601996958553	FALSE
E4_GOITREMULTINOD	H7_CONJUNCTIVA	PGS001814	48	941	19993	465633	-0.0698188004947531	0.9325627845125	0.723040880987633	0.753880423106837	2.12523083158854	3.98531041006782e-123	0.125167318508566	1.13333806563838	0.381892930452325	0.787771797685461	FALSE
E4_GOITREMULTINOD	FG_DISVEINLYMPH	PGS001814	93	896	25525	460101	0.481997863730618	1.61930632602371	0.00039594232145527	0.761357390258616	2.14118066659622	1.43377111867791e-119	-0.0157105870023907	0.984412180512182	0.881551899942284	0.976056200260439	FALSE
E4_GOITREMULTINOD	N14_MENORRHAGIA	PGS001814	26	777	8181	254709	-0.0955078408863453	0.90891123495604	0.732472111218034	0.706052812025881	2.02597853707365	3.29905456906141e-89	0.332792148803993	1.39485734556978	0.0537476082737108	0.360979690788489	FALSE
E4_GOITREMULTINOD	H8_EXTERNAL	PGS001814	46	943	24808	460818	-0.288515248024082	0.749375378566568	0.173507743232711	0.749574076331165	2.11609852819493	4.30508210332804e-122	0.227606868303181	1.25559161552987	0.12383562316186	0.525007692831044	FALSE
E4_GOITREMULTINOD	PULM_INFECTIONS	PGS001814	194	795	88127	397499	0.082476063736744	1.08597267900002	0.405765148569287	0.771801270872121	2.16366008369683	4.248984186321e-109	-0.0594184184262222	0.942312405784564	0.446880556115959	0.825017457335797	FALSE
E4_GOITREMULTINOD	H7_EYE_ADNEXA	PGS001814	187	802	66626	419000	0.334023483872527	1.39657594020076	0.000843464618131617	0.777493895256581	2.17601211222175	9.07576587991782e-112	-0.0938762285633651	0.91039543621876	0.236298428043599	0.676685912643619	FALSE
E4_GOITREMULTINOD	ASTHMA_ACUTE_RESPIRATORY_INFECTIONS	PGS001814	34	955	9553	476073	0.642035241843886	1.90034460702311	0.00169989610615535	0.765431586947042	2.14992205274907	6.21145986533578e-129	-0.153693696976661	0.857534646242715	0.370261805882681	0.780138298050541	FALSE
E4_GOITREMULTINOD	E4_HYTHY_AI_EXCL	PGS001814	12	977	1238	484388	1.24910645921323	3.48722558662593	0.00188047211078623	0.757247951858775	2.13239967138078	6.38070880152246e-129	0.0594528904626833	1.06125576453385	0.817650537534005	0.961983915332553	FALSE
E4_GOITREMULTINOD	COPD_EARLYANDLATER	PGS001814	26	963	8681	476945	0.357918736314614	1.43034938029488	0.176405105835664	0.757471275306824	2.13287593940694	2.18110238141868e-127	0.107566700428366	1.11356513354092	0.590152078637048	0.891288813382057	FALSE
E4_GOITREMULTINOD	COPD_ASTHMA_INFECTIONS	PGS001814	194	795	88127	397499	0.082476063736744	1.08597267900002	0.405765148569287	0.771801270872121	2.16366008369683	4.248984186321e-109	-0.0594184184262222	0.942312405784564	0.446880556115959	0.825017457335797	FALSE
E4_GOITREMULTINOD	AB1_INTESTINAL_INFECTIONS	PGS001814	20	969	8400	477226	0.416408578241235	1.51650535339812	0.0766300107783491	0.769984503475402	2.15973278517336	2.30492159949204e-132	-0.494733530487332	0.609733361002432	0.0270842100373413	0.254026323255038	FALSE
E4_GOITREMULTINOD	SMOKING	PGS001814	28	961	9878	475748	0.432573510920345	1.54121876753859	0.0981053969676786	0.754974992838164	2.12755831849486	3.03777334928207e-126	0.19961915438883	1.2209376808472	0.291815643552299	0.725622050421837	FALSE
E4_GOITREMULTINOD	COPD_CVDMETABOCOMORB	PGS001814	131	858	48492	437134	0.428413752539575	1.53482098569242	0.000432890324000251	0.75130186466451	2.11975785890828	1.25400259693099e-111	0.0697489470026056	1.07223895865657	0.443791944509005	0.82316621137108	FALSE
E4_GOITREMULTINOD	L12_PSORIASIS	PGS001814	23	966	10566	475060	0.101130905291297	1.10642146870857	0.707789226093895	0.759175565605554	2.13651407852085	2.57639937568243e-128	0.0431433098252305	1.04408751212843	0.836360148138299	0.966173478955474	FALSE
E4_GOITREMULTINOD	J10_PHARYNGITIS	PGS001814	49	940	16905	468721	0.0970233494777347	1.10188610178564	0.633408806770761	0.749294822622139	2.11550768233406	2.00153705858468e-121	0.198648754891375	1.21975345821274	0.154911051409218	0.575634421169312	FALSE
E4_GOITREMULTINOD	I9_CORATHER	PGS001814	35	954	15293	470333	0.0807419776706197	1.08409114075529	0.755341713542142	0.74713107138128	2.11093519860399	8.86246352445111e-123	0.387658489719831	1.47352647391126	0.023346523927428	0.233102367185904	FALSE
E4_GOITREMULTINOD	D3_ANAEMIA_IRONDEF_NAS	PGS001814	32	957	10261	475365	0.23338091674045	1.26286243316144	0.30242451904684	0.759531028692071	2.13727366540414	3.54656536017796e-127	0.0203803126483251	1.02058940928935	0.907421784675409	0.981725563284587	FALSE
E4_GOITREMULTINOD	N14_URINOTH	PGS001814	104	885	29944	455682	0.355989934199447	1.42759317832332	0.00702178594693473	0.756949506235744	2.13176336098905	5.13109821473633e-117	0.0294326210565383	1.02987004157877	0.772130136880739	0.949651590243093	FALSE
E4_GOITREMULTINOD	AB1_SEPSIS_CONDITION	PGS001814	16	973	7066	478560	0.0815150472103855	1.08492954262426	0.812137621042159	0.757105907330292	2.13209679718624	1.81397724685234e-128	0.192443136413196	1.21220757127714	0.435494000868124	0.818966443614595	FALSE
E4_GOITREMULTINOD	M13_LOWBACKPAINORANDSCIATICA	PGS001814	21	968	5886	479740	0.369184388604584	1.4465543072156	0.22253152940869	0.756375768903029	2.13054063955834	1.22492607771256e-127	0.193203523264422	1.21312966850617	0.381576273305763	0.787628588475781	FALSE
E4_GOITREMULTINOD	BRONCHITIS	PGS001814	133	856	51848	433778	0.209690150911569	1.23329586514886	0.0719309680136632	0.762174287166555	2.14293050508361	1.14055717076076e-114	-0.0163289241194581	0.983803670074162	0.857646185477945	0.971589430248649	FALSE
E4_GOITREMULTINOD	CD2_INSITU	PGS001814	20	969	7821	477805	0.216370275210728	1.24156201353598	0.359391001604219	0.770150333569959	2.1600909635629	2.58792804665269e-132	-0.49431009368322	0.609991599218099	0.0270815277210899	0.254026323255038	FALSE
E4_GOITREMULTINOD	I9_CHD_NOREV	PGS001814	30	959	12768	472858	0.501653769641079	1.65145013171602	0.0325174194177582	0.759943039891583	2.13815442752018	1.21365198398893e-127	0.0189920237153391	1.01917351936688	0.917572917096754	0.984298305353018	FALSE
E4_GOITREMULTINOD	COPD_HOSPITAL_MAIN	PGS001814	26	963	8681	476945	0.357918736314614	1.43034938029488	0.176405105835664	0.757471275306824	2.13287593940694	2.18110238141868e-127	0.107566700428366	1.11356513354092	0.590152078637048	0.891288813382057	FALSE
E4_GOITREMULTINOD	N14_MESNRUIRREG	PGS001814	45	758	12519	250371	0.141559059655871	1.15206854302331	0.491441791534737	0.705936113244751	2.02574212164274	5.56716839436901e-87	0.203814992304646	1.2260712998465	0.149822586482931	0.567260349372943	FALSE
E4_GOITREMULTINOD	N14_UTER_POLYP	PGS001814	12	791	2850	260040	0.134687730503079	1.14417943622282	0.727958406741102	0.716320044183389	2.04688688079683	1.10460174982807e-93	0.178541556985802	1.19547256247752	0.535578579281528	0.867723852921963	FALSE
E4_GOITREMULTINOD	AB1_VARICELLA	PGS001814	28	961	25039	460587	-0.563416414825238	0.569260906486508	0.0213460641894292	0.759146427877051	2.13645182626064	8.62739647783304e-128	0.0299140210194828	1.03036594033187	0.875402928829268	0.974920062809946	FALSE
E4_GOITREMULTINOD	I9_STR_SAH	PGS001814	27	962	7376	478250	0.735413769786074	2.08634508049048	0.00225413630539259	0.760893461426948	2.14018754153866	2.31379097840267e-128	0.00123245275959415	1.0012332125416	0.99494273362116	0.999234374862536	FALSE
E4_GOITREMULTINOD	ACUTE_RESPIRATORY_INFECTIONS	PGS001814	178	811	79812	405814	0.0951556715695788	1.09983005407114	0.351663146799124	0.772392981670996	2.16494072358031	1.48206726942115e-111	-0.0682352184373347	0.934040744131777	0.398778888307507	0.797794287895954	FALSE
E4_GOITREMULTINOD	I9_HYPERTENSION	PGS001814	321	668	123768	361858	0.380512318130954	1.4630339362776	1.11273625001189e-05	0.765068298293157	2.14914115231529	7.56947680770164e-91	-0.0109679467760796	0.989091981854045	0.869285861035819	0.973891578648125	FALSE
E4_GOITREMULTINOD	Z21_PERSONAL_HISTORY_ALLERGY_DRUGS_MEDICAM_BIOLO_SUBST	PGS001814	33	956	11534	474092	0.162366770271853	1.17629159099965	0.470388556586309	0.759017561600812	2.13617652740817	6.01322418366184e-127	0.0361981327161917	1.03686126227867	0.835757520335544	0.966134929141315	FALSE
E4_GOITREMULTINOD	K11_LIVER	PGS001814	12	977	3121	482505	0.465240938027599	1.59239781185851	0.28536258210566	0.756473035075481	2.13074787917015	7.98679949823146e-129	0.366804182853462	1.44311530472461	0.231014506961843	0.671820670295404	FALSE
E4_GOITREMULTINOD	DM_OTHER_WIDE	PGS001814	40	949	11671	473955	0.591149445556844	1.80606319406065	0.00248749176629674	0.763342627337277	2.14543564001569	2.79464844188269e-127	-0.083456630798641	0.919930982478121	0.591053368937585	0.891751181171015	FALSE
E4_GOITREMULTINOD	R18_SYMPTOMS_SIGNS_INVOLVI_DIGES_SYSTEM_ABDOMEN	PGS001814	127	862	35214	450412	0.412900604159629	1.51119481199049	0.000952721993565162	0.74314277223972	2.1025329240932	1.31553008233725e-109	0.124432697012995	1.13250579687231	0.17510479706656	0.60411428454042	FALSE
E4_GOITREMULTINOD	VWXY20_DRUGS_MEDICAM_BIOLO_SUBST_CAUSI_ADVER_EFFEC_THERAPE_USE	PGS001814	11	978	3102	482524	0.29009933231394	1.33656024505369	0.489489630588023	0.7579347971433	2.13386480314161	1.92518737130955e-129	0.238467480572849	1.2693024283774	0.443035719917625	0.822811939264718	FALSE
E4_GOITREMULTINOD	CD2_INSITU_EXALLC	PGS001814	20	969	7821	477805	0.216370275210728	1.24156201353598	0.359391001604219	0.770150333569959	2.1600909635629	2.58792804665269e-132	-0.49431009368322	0.609991599218099	0.0270815277210899	0.254026323255038	FALSE
E4_GOITREMULTINOD	I9_UAP	PGS001814	14	975	3713	481913	0.74803505547406	2.11284431321903	0.034151925861785	0.758714145391241	2.13552847514301	2.81722366771059e-129	0.118297272232589	1.12557866492081	0.653153392160021	0.913923871944372	FALSE
E4_GOITREMULTINOD	E4_OBESITY	PGS001814	41	948	12485	473141	0.576758936597898	1.78025913754432	0.00214174903100007	0.766242658489423	2.1516665006848	3.12444772613968e-128	-0.146970696588096	0.863319275245989	0.347764074039591	0.76476599952546	FALSE
E4_GOITREMULTINOD	N14_FEMGENPAIN	PGS001814	12	791	3182	259708	0.0962386537328167	1.10102179560323	0.808263751637761	0.712908621474923	2.03991598151257	1.4076131651519e-92	0.280854784717307	1.32426128699477	0.220886900934195	0.660329313346435	FALSE
E4_GOITREMULTINOD	R18_SYMPTOMS_SIGNS_INVOLVI_CIRCULATO_RESPI_SYSTEMS	PGS001814	98	891	31056	454570	0.576605032832112	1.77998517004183	8.03425818045173e-06	0.768638546486508	2.15682783314581	1.96823199743966e-121	-0.0804718243204514	0.922680900378891	0.441023290910203	0.821665408036476	FALSE
