## Supplementary Tables for "Clinical history shapes the predictive value of polygenic risk": Supplementary_table_S21.tsv (part 7 of 29)

disease	clinical_history_prenotype	target_PGS	N_cases_with_prenotype	N_cases_without_prenotype	N_controls_with_prenotype	N_controls_without_prenotype	clinical_history_prenotype_beta	clinical_history_prenotype_hr	clinical_history_prenotype_p	prs_beta	prs_hr	prs_p	interaction_beta	interaction_hr	interaction_p	interaction_FDR	significant_interactions
E4_GOITREMULTINOD	O15_ABORT_SPONTAN	PGS001814	17	786	5418	257472	0.131990525171531	1.14109750751287	0.669007459228354	0.718089103314013	2.05051114955032	1.31077153633872e-93	0.0396614707600876	1.0404584889449	0.872454549343227	0.974252843140144	FALSE
E4_GOITREMULTINOD	M13_ARTHROSIS_INCLAVO	PGS001814	85	904	25551	460075	0.277339729882739	1.31961460740684	0.0663934611816782	0.749165025916582	2.11523311422571	6.94411443945541e-117	0.12229382216063	1.13008609734292	0.266301387232539	0.70410746120209	FALSE
E4_GOITREMULTINOD	L12_DISORDSKINAPPENDIX	PGS001814	61	928	24921	460705	0.26285676744392	1.30064041155871	0.100135430280556	0.765635690340446	2.15036090391957	2.18736558151906e-125	-0.0897108703123163	0.914195468113557	0.488114683724212	0.846098270210115	FALSE
E4_GOITREMULTINOD	C3_BREAST_EXALLC	PGS001814	37	766	8280	254610	0.46372546804313	1.58998640843757	0.0165573341846345	0.726889262636281	2.06863560644536	3.71243338794789e-93	-0.170879370238428	0.842923248969498	0.291106811641091	0.724941810006111	FALSE
E4_GOITREMULTINOD	N14_DYSPLACERVUT	PGS001814	20	783	7369	255521	0.00436865084837211	1.00437820731471	0.987276774257406	0.720146443338353	2.05473409073208	1.02536847473775e-93	-0.051523848546574	0.949780998795717	0.816821174487563	0.961759963652142	FALSE
E4_GOITREMULTINOD	CD2_PRIMARY_LYMPHOID_HEMATOPOIETIC	PGS001814	13	976	2042	483584	1.48824639488751	4.42932142395552	3.2460512677564e-06	0.762886767207606	2.1444578443326	7.52990889047589e-131	-0.203254623678463	0.816070424115856	0.466537910104688	0.835262841444875	FALSE
E4_GOITREMULTINOD	DM_IBD	PGS001814	41	948	13627	471999	0.53035412661826	1.6995340523121	0.00980505278618859	0.757799879813573	2.13357692722053	1.94310119095567e-125	0.0607460287764319	1.06262900272575	0.696702774320447	0.927180773703443	FALSE
E4_GOITREMULTINOD	H7_VISUALDISTBLIND	PGS001814	25	964	5699	479927	0.859824339490454	2.36274561615163	0.000382192273283176	0.763256700510674	2.14525129745956	1.76513481715858e-129	-0.125528429154674	0.882030688683717	0.539908556175432	0.86940293225109	FALSE
E4_GOITREMULTINOD	E4_DM2NOCOMP	PGS001814	31	958	8178	477448	0.822843787639526	2.27696584652653	0.000302087406706032	0.760835702351234	2.14006392985429	8.43931465955984e-128	-0.0145493401790836	0.985555990023673	0.935821668929083	0.987810872147783	FALSE
E4_GOITREMULTINOD	RHEUMA_OTHER_WIDE	PGS001814	11	978	2209	483417	0.934045209887803	2.54478256419713	0.00360876747450347	0.764870881434678	2.1487169174975	9.64506175109283e-132	-0.426914172370891	0.652519554030885	0.154163349735298	0.57463800885579	FALSE
E4_GOITREMULTINOD	K11_GIDISEASES	PGS001814	424	565	160954	324672	0.320088245885143	1.37724929555671	8.48950220990785e-05	0.729064997987432	2.07314130989465	1.03638569167405e-69	0.0706883857167511	1.07324673474296	0.260423969944628	0.699112969079385	FALSE
E4_GOITREMULTINOD	N14_CALCUKIDUR	PGS001814	16	973	6642	478984	0.104409179551196	1.11005457363344	0.782682341606596	0.754122370296283	2.12574508742404	1.69347377713026e-127	0.401406360286413	1.49392421664435	0.109640887136672	0.497674164524426	FALSE
E4_GOITREMULTINOD	APPENDICITIS_BROAD	PGS001814	12	977	9231	476395	-0.317202787213769	0.728183073935602	0.351355408543917	0.761942622318768	2.14243412091394	1.14946156056907e-130	-0.153392584408792	0.857792899581793	0.592941562060557	0.892361035446937	FALSE
E4_GOITREMULTINOD	L12_NONIONRADISKIN	PGS001814	14	975	6610	479016	0.204988566076598	1.22751102961585	0.464443094931703	0.767243197895338	2.15382040516059	4.34215171881888e-132	-0.496825120450607	0.608459381609985	0.0623328248464982	0.387274331539298	FALSE
E4_GOITREMULTINOD	R18_ABNORMAL_FINDI_DIAGNOST_IMAGI_FUNCTION_STUDI_WO_DIAGNOSIS	PGS001814	16	973	4146	481480	0.240223339239209	1.27153310184706	0.531148371641782	0.753371330699606	2.12414916806527	3.66838371670612e-127	0.394051925730895	1.48297755136878	0.101337102556019	0.481836423651887	FALSE
E4_GOITREMULTINOD	L12_RADIATIONRELATEDSKIN	PGS001814	16	973	6865	478761	0.317634147704927	1.37387353448557	0.221455653997377	0.768987294019492	2.15758015270886	2.01645243888587e-132	-0.54534124478329	0.579643949113017	0.0295158346614492	0.266523269478961	FALSE
E4_GOITREMULTINOD	AB1_VIRAL_SKIN_MUCOUS_MEMBRANE	PGS001814	74	915	48557	437069	-0.239472896652068	0.787042604542433	0.10354150107756	0.766252939096375	2.15168862123609	3.53141775279589e-124	-0.0846145464456406	0.918866396468696	0.47941126968213	0.842024599497418	FALSE
E4_GOITREMULTINOD	I9_CEREBVASC	PGS001814	28	961	8172	477454	0.688421259168543	1.99057045640829	0.00310073767193852	0.761859960771269	2.14225703131344	1.45502834519196e-128	-0.0347862963139696	0.965811791745087	0.855537746376268	0.971116957903972	FALSE
E4_GOITREMULTINOD	K11_INTESTOTH	PGS001814	183	806	60191	425435	0.387237270902326	1.47290592753444	0.000137033324321072	0.76886846714217	2.15732378942847	9.19208027431222e-110	-0.0492977881006974	0.951897623702823	0.536019029093372	0.867882234509355	FALSE
E4_GOITREMULTINOD	CD2_NEOPLASM	PGS001814	210	779	66940	418686	0.452882464458459	1.57283931112948	1.77473064744475e-06	0.788317456484087	2.199692232993	4.02049929203451e-111	-0.135620849285005	0.873173634142697	0.0724315836422785	0.416361596079902	FALSE
E4_GOITREMULTINOD	R18_PAIN_THROAT_CHEST	PGS001814	71	918	21159	464467	0.63298976594348	1.88323259549789	1.70994496526122e-05	0.76845579582055	2.15643370743741	5.29343633553567e-125	-0.109019382906337	0.896713036424992	0.368112064110678	0.77874377748373	FALSE
E4_GOITREMULTINOD	Z21_PERSONAL_HISTORY_MALIG_NEOPLASM	PGS001814	35	954	10547	475079	0.508129159328875	1.66217861292948	0.0111131696581767	0.766911064482464	2.15310516822232	6.49633931339626e-129	-0.188440623450899	0.82824968058647	0.250628772143011	0.690451377155191	FALSE
E4_GOITREMULTINOD	AB1_VIRAL_NOS	PGS001814	17	972	5710	479916	0.458117088969031	1.58109412090414	0.10230787830007	0.763648827615525	2.14609267359243	1.78123430686234e-130	-0.20109201304663	0.817837176401436	0.394654789540184	0.794975031302898	FALSE
E4_GOITREMULTINOD	CD2_BENIGN_LIPOMATOUS	PGS001814	14	975	5157	480469	0.441745058853845	1.55541914954185	0.158456143363304	0.762362595137489	2.14333407397531	1.86973457200237e-130	-0.152832597054986	0.858273387278705	0.554910588560576	0.876175848180134	FALSE
E4_GOITREMULTINOD	L12_INFECT_SKIN	PGS001814	50	939	22526	463100	0.0274470503871564	1.02782719061457	0.886657406600619	0.753824198003244	2.12511134362402	4.45892631194461e-123	0.128808290444377	1.13747203900276	0.369961258161808	0.780138298050541	FALSE
E4_GOITREMULTINOD	N14_GENITOURINARY	PGS001814	388	601	135766	349860	0.304139527910493	1.35545816714205	0.000205351796517954	0.781485131172474	2.18471444489651	7.6803744573008e-85	-0.0548516237093969	0.946625594328046	0.38899233556222	0.792312731648994	FALSE
E4_GOITREMULTINOD	ASTHMA_IMMUNECOMORB	PGS001814	64	925	17997	467629	0.533842291140569	1.70547265809343	0.000741198779715426	0.763681639872031	2.14616309289102	4.13252898966879e-124	-0.0578789878764881	0.943764147430442	0.641367411605196	0.909969604939154	FALSE
E4_GOITREMULTINOD	E4_OBESITY_HYPER	PGS001814	41	948	12571	473055	0.568512378271213	1.76563849457962	0.00247555289250839	0.766219216250811	2.15161606139648	3.19822638808899e-128	-0.145995729962614	0.864161393178221	0.350775751169004	0.767116182690655	FALSE
E4_GOITREMULTINOD	M13_ARTHRITISNAS	PGS001814	16	973	3354	482272	0.771027148132536	2.16198579336203	0.0103623871963898	0.761821577773036	2.14217480664362	4.31787987516548e-130	-0.0936107140499736	0.910637191513351	0.707056800031641	0.930283209541655	FALSE
E4_GOITREMULTINOD	H7_GLAUCOMA	PGS001814	17	972	6953	478673	-0.0665843176964685	0.935584026240537	0.845758654040083	0.756894993955689	2.13164715687501	2.29854137721577e-128	0.197162148108155	1.21794151160766	0.422789110479458	0.81139674441851	FALSE
E4_GOITREMULTINOD	I9_K_CARDIAC	PGS001814	363	626	142638	342988	0.396627711567268	1.48680230770319	2.64005466675366e-06	0.769767469857268	2.1592641014147	3.51300232940546e-86	-0.0225402630270483	0.977711870761338	0.727398429511849	0.936686272834725	FALSE
E4_GOITREMULTINOD	AB1_DERMATOPHYTOSIS	PGS001814	48	941	19587	466039	0.137681452675906	1.14760992397225	0.491283300348076	0.751989757231197	2.12121652622828	1.68795999317882e-122	0.159166627489856	1.17253330668576	0.264048053426092	0.701991869932684	FALSE
E4_GOITREMULTINOD	L12_OTHERDISSKINANDSUBCUTIS	PGS001814	15	974	3668	481958	0.47279153996933	1.60446688089711	0.18849507229298	0.757324982222337	2.13256393722937	1.00096878923744e-128	0.213300747580793	1.23775684764975	0.417475938931697	0.808572426329651	FALSE
E4_GOITREMULTINOD	H8_OTHEREAR	PGS001814	16	973	5003	480623	0.227227621049896	1.25511552614194	0.531801362218296	0.756119244551103	2.12999417409537	3.62039869162637e-128	0.250711479454455	1.28493929945657	0.32108475468015	0.7463733500498	FALSE
E4_GOITREMULTINOD	M13_HALLUXVALGUS	PGS001814	16	973	3966	481660	0.101739823103422	1.1070953936102	0.766383193108117	0.756947917363553	2.13175997389222	3.09231328214241e-128	0.169977148462329	1.18527776559138	0.465537079765177	0.834988710142933	FALSE
E4_GOITREMULTINOD	M13_KNEEDERANGEMENTS	PGS001814	23	966	10061	475565	0.374461663066039	1.45420834979639	0.131350699295841	0.763760799559867	2.14633298921588	9.64437691380441e-130	-0.157435768633753	0.85433168673764	0.44187754070007	0.822245967839318	FALSE
E4_GOITREMULTINOD	J10_UPPERINFEC	PGS001814	143	846	65678	419948	0.00760802330805618	1.00763703785182	0.946464982838858	0.763463891408499	2.14569582005087	1.7768099887053e-113	-0.0224919188011532	0.977759138627433	0.798091525855819	0.956865807982002	FALSE
E4_GOITREMULTINOD	R18_UNKNO_UNSPE_CAUSES_MORBIDI	PGS001814	49	940	16113	469513	0.165977334474295	1.18054634371654	0.420495884132532	0.748845610396404	2.11455758383342	1.63048691405051e-121	0.225041524296431	1.25237471909124	0.119841299293652	0.517071918009112	FALSE
E4_GOITREMULTINOD	N14_OTHBLADD	PGS001814	29	960	7778	477848	0.59628773590869	1.81536715389878	0.0141704923128229	0.758339956811705	2.13472953426293	3.59100299238604e-127	0.0619873213910088	1.063948855251	0.735677563313303	0.939426910675987	FALSE
E4_GOITREMULTINOD	N14_URETHRAOTH	PGS001814	48	941	11694	473932	0.273704057578612	1.31482563197434	0.188713109523123	0.749088512030425	2.11507127571154	7.95637400121327e-122	0.235914145747468	1.26606560838423	0.110192388087246	0.49862706572444	FALSE
E4_GOITREMULTINOD	J10_TONSILLITIS	PGS001814	27	962	17969	467657	-0.134312995613428	0.874316364585253	0.539998857219392	0.768369360318334	2.15624732306214	7.54678344548943e-131	-0.292143827528419	0.746661137824117	0.127648928856938	0.53177505028486	FALSE
E4_GOITREMULTINOD	SLEEP	PGS001814	25	964	9160	476466	0.497037280636206	1.64384380112046	0.032937113844251	0.765419437569819	2.14989593269372	3.32427217177285e-130	-0.218324613101821	0.803864454374926	0.281618127843685	0.717673836324492	FALSE
E4_GOITREMULTINOD	N14_BREAST	PGS001814	88	715	27519	235371	0.125427411617048	1.13363287739643	0.347914611644855	0.731131078399895	2.07742901439319	2.36177162450438e-88	-0.112351375346634	0.893730167574432	0.311240213798203	0.739118880883712	FALSE
E4_GOITREMULTINOD	R18_RETEN_URINE	PGS001814	13	976	2789	482837	0.89286067334545	2.44210573516727	0.0264574929803124	0.756180130889634	2.13012386558991	1.67231674778419e-128	0.258614987964952	1.29513506623652	0.326678535301277	0.750497241557722	FALSE
E4_GOITREMULTINOD	AB1_OTHER_BACTERIAL	PGS001814	14	975	7488	478138	0.15832779968581	1.17155016554765	0.558079000310929	0.770733519210674	2.16135106499631	1.94030649105255e-133	-0.754599059152875	0.470199098967555	0.00451952367159168	0.0817305472796447	FALSE
E4_GOITREMULTINOD	J10_PNEUMONAS	PGS001814	24	965	11249	474377	0.0535771401414193	1.05503837443802	0.83766080421966	0.760133359730065	2.13856139945166	2.67741783560614e-128	-0.00218789108965605	0.997814500599484	0.991172106948582	0.998291535281835	FALSE
E4_GOITREMULTINOD	CD2_PRIMARY_LYMPHOID_HEMATOPOIETIC_EXALLC	PGS001814	13	976	2042	483584	1.48824639488751	4.42932142395552	3.2460512677564e-06	0.762886767207606	2.1444578443326	7.52990889047589e-131	-0.203254623678463	0.816070424115856	0.466537910104688	0.835262841444875	FALSE
E4_GOITREMULTINOD	K11_OTHANRECT	PGS001814	40	949	14873	470753	0.268762151614283	1.3083439165473	0.183486505325922	0.760027242827015	2.1383344739795	3.40448424611917e-126	0.00172745563609723	1.00172894854711	0.991154199009147	0.998291535281835	FALSE
E4_GOITREMULTINOD	K11_HERING	PGS001814	25	964	14952	470674	0.378966505895356	1.46077410760321	0.160972669235315	0.75744105620701	2.13281148678989	2.44344655179673e-127	0.105674928733359	1.11146051389834	0.586792255488003	0.89013975388852	FALSE
E4_GOITREMULTINOD	L12_SKINSUBCUTISNAS	PGS001814	13	976	3373	482253	0.274055998890196	1.31528845487023	0.50610817570535	0.756097460031283	2.12994777370048	1.44392371351509e-128	0.343792146524057	1.41028547230375	0.226557349618278	0.667079389823652	FALSE
E4_GOITREMULTINOD	ARTHROSIS_COMORB	PGS001814	41	948	12485	473141	0.576758936597898	1.78025913754432	0.00214174903100007	0.766242658489423	2.1516665006848	3.12444772613968e-128	-0.146970696588096	0.863319275245989	0.347764074039591	0.76476599952546	FALSE
E4_GOITREMULTINOD	SPONDYLOPATH_COMORB	PGS001814	100	889	41677	443949	0.278511589021347	1.32116191628092	0.0395231162991645	0.754987128179859	2.12758413729869	9.80849956738578e-117	0.0516355743707299	1.05299193533438	0.613799908563232	0.900451327909386	FALSE
E4_GOITREMULTINOD	I9_IHD	PGS001814	57	932	25345	460281	0.217529085510119	1.24300158231707	0.226773315114128	0.753682240422787	2.12480968937104	7.22827283862313e-122	0.109932195368155	1.11620238420124	0.401085182501	0.799201789715842	FALSE
E4_GOITREMULTINOD	K11_DIVERTIC	PGS001814	51	938	14853	470773	0.322444891408246	1.38049881141786	0.0849697447331446	0.756545340650068	2.13090194968986	9.50525492175931e-124	0.0707163568240625	1.0732767550624	0.616561797215932	0.901493382107125	FALSE
E4_GOITREMULTINOD	BLEEDING	PGS001814	18	971	7220	478406	0.228699358369797	1.25696408646649	0.468854734064719	0.758389109189489	2.13483446387422	9.72589340618689e-129	0.105868577880906	1.11167576812061	0.660503363863758	0.916163582869154	FALSE
E4_GOITREMULTINOD	R18_SYMPTOMS_SIGNS_INVOLVI_URINARY_SYSTEM	PGS001814	42	947	17072	468554	0.196629486585457	1.21729293377909	0.343891984852326	0.756073731856483	2.12989723452699	8.5616049552844e-125	0.0964379691988615	1.10124126814695	0.534647379140081	0.867283910036739	FALSE
E4_GOITREMULTINOD	CD2_BENIGN_LIPOMATOUS_EXALLC	PGS001814	14	975	5157	480469	0.441745058853845	1.55541914954185	0.158456143363304	0.762362595137489	2.14333407397531	1.86973457200237e-130	-0.152832597054986	0.858273387278705	0.554910588560576	0.876175848180134	FALSE
E4_GOITREMULTINOD	R18_ABNORMALITI_BREAT	PGS001814	13	976	4990	480636	0.480478564217263	1.61684798266342	0.146481022883364	0.761826430490816	2.14218520203861	1.65621581378555e-130	-0.131306016467712	0.876949372376123	0.636433738408883	0.908236226646069	FALSE
E4_GOITREMULTINOD	C3_CANCER	PGS001814	109	880	32529	453097	0.583654303165428	1.7925770964982	9.60033081878801e-07	0.784228027423292	2.19071511580323	2.65765198029606e-124	-0.219537380781743	0.802890144470821	0.0256863905654836	0.246499938178745	FALSE
E4_GOITREMULTINOD	M13_GOUT	PGS001814	14	975	10024	475602	0.227122943500317	1.25498415060038	0.503776656362917	0.760086954835152	2.13846216203722	8.05169773097878e-130	0.0135136952940213	1.01360541797937	0.9603014359162	0.992836137531382	FALSE
E4_GOITREMULTINOD	K11_PULPITIS_2	PGS001814	14	975	6190	479436	-0.10679261089583	0.898712036748939	0.77563107708703	0.75683283073231	2.13151465093517	1.38700036411786e-128	0.222592221100969	1.24931102717667	0.38635515445556	0.790770978227341	FALSE
E4_GOITREMULTINOD	T2D	PGS001814	36	953	11852	473774	0.434925418572258	1.54484783769733	0.059830415765724	0.754363235509037	2.1262571671354	4.47009502384182e-125	0.182051124072966	1.19967552461117	0.286681652825782	0.721931919269334	FALSE
E4_GOITREMULTINOD	M13_FIBROBLASTIC	PGS001814	22	967	10441	475185	0.190738220613919	1.21014262022089	0.451877843036971	0.763564708395157	2.1459121535426	6.9732943561693e-130	-0.155913093482576	0.855633547271707	0.461890554834851	0.833280966709754	FALSE
E4_GOITREMULTINOD	CD2_BENIGN	PGS001814	107	882	32114	453512	0.34152475677093	1.40709142791502	0.0085124320910599	0.757469230069589	2.13287157717411	2.10423025148464e-116	0.017926064347247	1.01808770062834	0.855772257106422	0.971116957903972	FALSE
E4_GOITREMULTINOD	R18_SYMPTOMS_SIGNS_INVOLVI_COGNITION_PERCEP_EMOTIONAL_STATE_BEHVI	PGS001814	15	974	3448	482178	0.714356354053265	2.04287137312826	0.0408708775075687	0.758146338987221	2.13431625258529	6.46914839090992e-129	0.0985748790897137	1.10359703764219	0.69391262830678	0.926201057248919	FALSE
E4_GOITREMULTINOD	M13_ARTHROSIS_POLY	PGS001814	14	975	3286	482340	0.315969324365639	1.37158818064318	0.379194052346305	0.758386612824718	2.13482913455532	3.66056078918475e-129	0.117139574648489	1.12427633921484	0.653980708450605	0.914265975431336	FALSE
E4_GOITREMULTINOD	K11_OESITIS_ADVERSE	PGS001814	30	959	7671	477955	0.738670072719751	2.09314992540203	0.00114682776373352	0.762117021026508	2.14280779123891	2.91608125879193e-128	-0.0808212441290581	0.92235855371571	0.651828675730164	0.913586146088638	FALSE
E4_GOITREMULTINOD	COPD_HOSPITAL	PGS001814	26	963	8681	476945	0.357918736314614	1.43034938029488	0.176405105835664	0.757471275306824	2.13287593940694	2.18110238141868e-127	0.107566700428366	1.11356513354092	0.590152078637048	0.891288813382057	FALSE
E4_GOITREMULTINOD	E4_DM2	PGS001814	38	951	12367	473259	0.519508205826216	1.68120064167615	0.0163774073952212	0.756864164756926	2.13158144091411	1.30329376153506e-125	0.101715425706181	1.10706838369358	0.536501583832492	0.868012221031184	FALSE
E4_GOITREMULTINOD	J10_ACUTEUPPERINFEC	PGS001814	77	912	29742	455884	0.186174649159981	1.20463263008358	0.207654366246081	0.762350396826342	2.14330792907884	5.83088217918019e-122	-0.03086069600311	0.969610634305309	0.788261347412243	0.954114303949009	FALSE
E4_GOITREMULTINOD	Z21_PERSONAL_HISTORY_MEDICAL_TREAT	PGS001814	25	964	7683	477943	0.487960281106622	1.62899014700165	0.0551688378457618	0.759971115436414	2.13821445821336	2.70801327638771e-128	0.0154542763037466	1.01557431118536	0.938386529323904	0.988059104746887	FALSE
E4_GOITREMULTINOD	Z21_MEDICAL_OBSER_EVALU_SUSPECTED_DISEA_CONDI	PGS001814	31	958	7877	477749	0.528458251990985	1.69631500124694	0.0333362785595521	0.754589362288539	2.12673802518639	9.99071914455025e-126	0.195170110907583	1.2155177417298	0.27913968781178	0.715629582560052	FALSE
E4_GOITREMULTINOD	K11_OTHENTERCOL	PGS001814	35	954	10061	475565	0.298103747249269	1.3473015594597	0.20642549303553	0.753437574806569	2.12428988509075	8.16000654410131e-125	0.193758794757121	1.21380347188263	0.252395914030129	0.691975856555082	FALSE
E4_GOITREMULTINOD	G6_NEURO	PGS001814	188	801	65747	419879	0.345373236286504	1.41251702390295	0.000562943572768066	0.771634890042181	2.16330012208258	5.86736991869596e-110	-0.0628721043733808	0.939063568132674	0.426254437664987	0.81363507982746	FALSE
E4_GOITREMULTINOD	Z21_ACQUI_ABSENCE_ORGANS_NOT_ELSEW_CLASSIFIED	PGS001814	23	966	5321	480305	0.664497693072253	1.94351403554535	0.00696015753999991	0.764052270739177	2.14695867460364	6.16713500372139e-130	-0.173898972956218	0.840381794658276	0.400574329635822	0.799073820442377	FALSE
E4_GOITREMULTINOD	M13_SOFTTISSUEOTH	PGS001814	26	963	6976	478650	0.3988685060334	1.4901376616122	0.134702824577913	0.756665767701812	2.13115858338173	5.71555836922698e-127	0.113810067875183	1.12053927826553	0.552749622428262	0.875141833284555	FALSE
E4_GOITREMULTINOD	COPD_EARLY	PGS001814	24	965	8098	477528	0.416221297246032	1.51622136735973	0.116579770451751	0.759349303084789	2.1368853033381	2.84164178667858e-128	0.0371614523385285	1.03786057232847	0.857603778159582	0.97158892959377	FALSE
E4_GOITREMULTINOD	J10_RESPIRATORY	PGS001814	375	614	172245	313381	0.104871857641981	1.11056829039782	0.202339566892147	0.762690040489113	2.14403601367198	1.14678577018709e-82	-0.00741994301375615	0.992607516804671	0.907840217480872	0.981873288894691	FALSE
E4_GOITREMULTINOD	E4_NUTRIDEF	PGS001814	42	947	13267	472359	0.556001000108357	1.74368554089335	0.00237182623627802	0.76801327631523	2.15547965456901	1.16476395175792e-128	-0.185022194451932	0.831085838152744	0.231210037245736	0.67201351525889	FALSE
E4_GOITREMULTINOD	CD2_BENIGN_LEIOMYOMA_UTERI	PGS001814	42	761	9106	253784	0.409229299102072	1.50565692668763	0.0413091804991373	0.714512725685593	2.04319084523704	1.3282895372375e-89	0.0755957661657865	1.07852650912102	0.616968045010385	0.901665650452675	FALSE
E4_GOITREMULTINOD	AB1_MYCOSES	PGS001814	58	931	25142	460484	0.140736722159395	1.15112154329193	0.415555035758228	0.75835712055795	2.1347661745334	3.17306197156625e-123	0.0257817975405523	1.02611702278571	0.843667060806502	0.967908487256539	FALSE
E4_GOITREMULTINOD	F5_MOOD	PGS001814	103	886	40544	445082	0.0829455210302709	1.08648261648232	0.542650621622306	0.749793743459268	2.11656341653988	6.30171868667845e-115	0.0984089853405941	1.10341397297716	0.334002432034137	0.756244860622887	FALSE
E4_GOITREMULTINOD	GOUT_COMORB	PGS001814	326	663	127274	358352	0.371229483335994	1.44951567491459	1.68707589404473e-05	0.765369711132664	2.14978902868673	2.80772413068944e-90	-0.0116584171576447	0.988409278856154	0.860612769458396	0.972022355121595	FALSE
E4_GOITREMULTINOD	R18_UNSPE_HAEMATU	PGS001814	21	968	9310	476316	0.221584128395382	1.24805224043663	0.408275136135123	0.761811628725235	2.14215349415009	1.60352750342621e-129	-0.0815306412467804	0.921704467247156	0.712042646830808	0.931544203895106	FALSE
E4_GOITREMULTINOD	N14_FEMALEGENINF	PGS001814	25	778	7132	255758	0.0699731306667301	1.07247936406161	0.797354176213818	0.714201374160446	2.04255479367416	1.18293153343855e-91	0.148734601425891	1.16036498912594	0.462205840977284	0.833455921040262	FALSE
E4_GOITREMULTINOD	PAIN	PGS001814	140	849	39671	445955	0.458177622375208	1.58118983281362	0.000109044741626611	0.746335244960929	2.10925592889353	6.39438755448118e-109	0.089167812764732	1.09326410460539	0.312191816971008	0.740071791104261	FALSE
E4_GOITREMULTINOD	J10_CHRONSINUSITIS	PGS001814	25	964	8618	477008	0.104375438392137	1.11001711973738	0.708060311258478	0.755360175019184	2.12837797389642	1.31218632234688e-126	0.174183094303436	1.19027347816388	0.370377810328291	0.780138298050541	FALSE
E4_GOITREMULTINOD	Z21_PERSONS_ENCOUNTERI_HEALTH_SERVI_SPECIFIC_PROCED_HEALTH_CARE	PGS001814	104	885	31176	454450	0.525135454001311	1.69068784330295	5.34211653774383e-05	0.759668246066779	2.1375669566074	1.40946146582187e-117	0.00252805459244424	1.00253125281698	0.979868299418536	0.9962990147716	FALSE
E4_GOITREMULTINOD	L12_URTICARIAERYTHEMA	PGS001814	16	973	7643	477983	-0.292943624480351	0.746064199268599	0.403234750359801	0.756677022254123	2.13118256875246	2.47506038618845e-128	0.213369395213681	1.23784181964396	0.388766293479723	0.792264098786446	FALSE
E4_GOITREMULTINOD	CD2_BENIGN_EXALLC	PGS001814	107	882	32114	453512	0.34152475677093	1.40709142791502	0.0085124320910599	0.757469230069589	2.13287157717411	2.10423025148464e-116	0.017926064347247	1.01808770062834	0.855772257106422	0.971116957903972	FALSE
E4_GOITREMULTINOD	I9_OTHHEART	PGS001814	46	943	16631	468995	0.471489978103942	1.60237992643545	0.012629161446643	0.760608902004624	2.1395786176498	9.33265886102451e-126	-0.00355046570500726	0.996455829745556	0.980943858184133	0.996515132519308	FALSE
E4_GOITREMULTINOD	K11_OTHGASTR	PGS001814	45	944	13733	471893	0.257685386604098	1.2939316663442	0.22732883415193	0.749506746840778	2.11595605715572	3.81106071787843e-122	0.224856940709859	1.25214357260744	0.129143420840179	0.534881733286065	FALSE
E4_GOITREMULTINOD	N14_LUMPNASBREAST	PGS001814	29	774	12184	250706	-0.235156307929582	0.79044728679322	0.309490472482897	0.720022104929626	2.05447862424736	1.85762347399817e-92	-0.0242384751366432	0.97605291764854	0.894393589129223	0.97894219130672	FALSE
E4_GOITREMULTINOD	E4_ENDOGLAND	PGS001814	14	975	3695	481931	0.27570992219333	1.31746564104926	0.478564225653977	0.756799855776821	2.13144436549327	1.03418888867057e-128	0.265555943842432	1.30415581166874	0.34283168633231	0.761640376572149	FALSE
E4_GOITREMULTINOD	J10_SINUSITIS	PGS001814	46	943	17184	468442	0.176114081612788	1.19257410166741	0.336358207648227	0.764743256693417	2.14844270555535	6.22265501564266e-127	-0.0997290799531804	0.905082589841097	0.494863457066945	0.849230150141309	FALSE
E4_GOITREMULTINOD	K11_OESITIS	PGS001814	30	959	7671	477955	0.738670072719751	2.09314992540203	0.00114682776373352	0.762117021026508	2.14280779123891	2.91608125879193e-128	-0.0808212441290581	0.92235855371571	0.651828675730164	0.913586146088638	FALSE
E4_GOITREMULTINOD	M13_INTERVERTEB	PGS001814	14	975	3842	481784	0.498603770288414	1.64642088338412	0.156886518505369	0.758601905606858	2.13528879733835	4.45148364777402e-129	0.0662956403147897	1.06854257473674	0.787048398764524	0.953827922364062	FALSE
E4_GOITREMULTINOD	G6_OTHNEU	PGS001814	21	968	5419	480207	0.244454712240477	1.27692483185013	0.470299229410649	0.750626594060803	2.11832693192502	1.34114395590853e-125	0.422335937985078	1.52552091903583	0.043687337786627	0.326051609415055	FALSE
E4_GOITREMULTINOD	VWXY20_OTHER_EXTER_CAUSES_ACCIDENTAL_INJURY	PGS001814	47	942	19487	466139	0.299391851933945	1.34903814312077	0.100473976927852	0.763842893087054	2.14650919649412	1.21748864177418e-126	-0.0810301824018135	0.922165857844108	0.579414403679283	0.887181023700184	FALSE
E4_GOITREMULTINOD	N14_OVARYCYST	PGS001814	16	787	3776	259114	0.444544557295145	1.55977964377713	0.152081996492475	0.718841426848461	2.05205437777644	7.34737671463296e-94	0.00590975650616283	1.00592725356795	0.981141069228734	0.996541273522109	FALSE
E4_GOITREMULTINOD	KRA_PSY_ANXIETY	PGS001814	19	970	5630	479996	0.165439342812046	1.17991139044182	0.620214396439642	0.754574733116451	2.1267069129974	3.35074501505428e-127	0.277939434807867	1.32040622413067	0.214444056658469	0.652607333493777	FALSE
E4_GOITREMULTINOD	ILD_DIFF_DG	PGS001814	380	609	173347	312279	0.117989720447732	1.12523254442114	0.150334030458836	0.763484490273758	2.14574001940518	3.2631199219781e-82	-0.00944274239761252	0.990601700297401	0.882606382508048	0.976198509544906	FALSE
E4_GOITREMULTINOD	L12_CELLULITIS	PGS001814	31	958	12976	472650	0.0478960519859545	1.0490616017865	0.848898036563193	0.754241272402958	2.12599785802037	1.18890870765458e-125	0.195982063974729	1.21650508587268	0.281346679879054	0.717524750321747	FALSE
E4_GOITREMULTINOD	ASTHMA_INFECTIONS	PGS001814	37	952	10176	475450	0.668551544269741	1.95140874341955	0.000697533209525886	0.765662716208014	2.1504190200739	1.35986877586126e-128	-0.149042101234797	0.861532842538919	0.363767620585817	0.776126179870514	FALSE
E4_GOITREMULTINOD	K11_IBD	PGS001814	17	972	5521	480105	0.496208019803575	1.64248119089896	0.091959597981877	0.761560346778052	2.14161527727384	9.38651606582198e-130	-0.0842376226533848	0.919212804356015	0.718501494249342	0.933659261799308	FALSE
E4_GOITREMULTINOD	I9_HYPTENSESS	PGS001814	321	668	123634	361992	0.381998092367632	1.46520929004963	1.02781864504839e-05	0.764982496850496	2.14895676081458	8.01488293370124e-91	-0.0105938421725914	0.989462074940177	0.873701481390424	0.974579372302116	FALSE
E4_GOITREMULTINOD	PULM_PSYCH_COMORB	PGS001814	102	887	44333	441293	-0.0154232147367463	0.984695113922485	0.911141121322164	0.747415788984455	2.11153630458286	2.46703306215063e-114	0.122842364597926	1.13070616757698	0.230078978069612	0.670866819229034	FALSE
E4_GOITREMULTINOD	AB1_OTHER_BACT_INOTHER	PGS001814	15	974	4790	480836	0.286518915099507	1.33178335847071	0.4194217245727	0.757632220712398	2.13321924361592	8.58470397498088e-129	0.167960314006575	1.1828896655648	0.513293275233163	0.85776195373977	FALSE
E4_GOITREMULTINOD	J10_VASOALLERRHIN	PGS001814	87	902	42507	443119	0.134669577112096	1.14415866567469	0.318771070425355	0.770415194371757	2.16066316276069	1.58662883177271e-123	-0.11802741685523	0.888671687697605	0.2849518137526	0.720294074900695	FALSE
E4_GOITREMULTINOD	N14_CHRONKIDNEYDIS	PGS001814	17	972	5357	480269	0.383471993010903	1.4673704552449	0.214039887600572	0.759805412767801	2.13786017972482	2.99430097658415e-129	0.0238058258851048	1.02409144653321	0.920687926046613	0.984897602507522	FALSE
E4_GOITREMULTINOD	M13_OSTEOPOROSIS	PGS001814	16	973	2473	483153	1.16221899487281	3.19701958102993	1.39808096215456e-05	0.766747743825578	2.15275355038591	8.87173026503698e-132	-0.395527756520813	0.673324594017732	0.116082856972773	0.510255131670952	FALSE
E4_GOITREMULTINOD	FG_PULMHEART	PGS001814	21	968	4080	481546	0.930522563234354	2.53583396504367	0.000600580177129309	0.761202919826104	2.14084994303672	3.45376771295897e-129	-0.0618178749165344	0.940054078628984	0.773775640899075	0.950113881078523	FALSE
E4_GOITREMULTINOD	L12_NAILDIS	PGS001814	22	967	6387	479239	0.717267492383678	2.04882711908073	0.00387825126682975	0.764627106060333	2.14819317706668	2.91855977096293e-130	-0.208736853134151	0.811608779852148	0.328224520952362	0.751635594804211	FALSE
E4_GOITREMULTINOD	K11_OTHDIG	PGS001814	12	977	6899	478727	-0.36548368933791	0.693860956551964	0.368995736210689	0.75759121944955	2.13313178072606	2.8732741377821e-129	0.220116799085297	1.24622227970956	0.459237885060078	0.831752134523682	FALSE
E4_GOITREMULTINOD	R18_OTHER_SYMPTOMS_SIGNS_INVOLVI_DIGES_SYSTEM_ABDOMEN	PGS001814	25	964	7184	478442	0.151418043992931	1.16348294348579	0.59779065870955	0.754186800966368	2.12588205501686	2.07169886839463e-126	0.252843211064279	1.28768136681536	0.21563586634855	0.654096094236637	FALSE
E4_GOITREMULTINOD	T2D_INCLAVO	PGS001814	36	953	11852	473774	0.434925418572258	1.54484783769733	0.059830415765724	0.754363235509037	2.1262571671354	4.47009502384182e-125	0.182051124072966	1.19967552461117	0.286681652825782	0.721931919269334	FALSE
E4_GOITREMULTINOD	F5_NEUROTIC	PGS001814	19	970	5630	479996	0.165439342812046	1.17991139044182	0.620214396439642	0.754574733116451	2.1267069129974	3.35074501505428e-127	0.277939434807867	1.32040622413067	0.214444056658469	0.652607333493777	FALSE
E4_GOITREMULTINOD	M13_SHOULDER	PGS001814	28	961	15278	470348	-0.0594309369535874	0.942300609494762	0.78394062294945	0.767145801086271	2.15361064014121	2.75606589674341e-130	-0.249194568674915	0.779428306297599	0.187081327647571	0.620079281695989	FALSE
E4_GOITREMULTINOD	H7_CONJUNCTIVITIS	PGS001814	41	948	16673	468953	-0.026716870377929	0.973636867941949	0.898720333782299	0.7555577197712	2.12879846532704	1.31207353619878e-124	0.107432571308868	1.11341578204647	0.486478924163135	0.845329200630058	FALSE
E4_GOITREMULTINOD	N14_RENFAIL	PGS001814	23	966	6694	478932	0.479539063453083	1.61532966608962	0.0776235639874828	0.758645773242182	2.1353824694632	4.63036989090961e-128	0.068665218390212	1.07107757204537	0.737887423034178	0.940073175204876	FALSE
E4_GOITREMULTINOD	T2D_WIDE	PGS001814	37	952	12233	473393	0.51355127331388	1.671215612513	0.0184167861442942	0.757410701193053	2.13274674625005	6.3223408903157e-126	0.0898423493023228	1.09400179996245	0.590224580610428	0.891313258118252	FALSE
E4_GOITREMULTINOD	D3_ANAEMIA	PGS001814	60	929	19796	465830	0.248029717410447	1.28149801443065	0.140262387292851	0.758874226934709	2.13587036120152	2.57144719531147e-123	0.0227043003300846	1.02296400470117	0.861661171891906	0.972302595890844	FALSE
E4_GOITREMULTINOD	ILD_SYST_AUTO_DISEASES	PGS001814	64	925	22222	463404	0.465158654032919	1.59226678839607	0.00231587699651521	0.770144904949766	2.16007923728131	2.00366159381637e-126	-0.157438055331131	0.854329733141845	0.213643783699803	0.651584159823444	FALSE
E4_GOITREMULTINOD	F5_PSYCH_INCLAVO	PGS001814	120	869	50580	435046	0.0395187631600435	1.0403100182052	0.757488661759178	0.746134017009319	2.10883153034539	1.00496669644805e-111	0.11552199135023	1.12245919867022	0.226414470506139	0.66694978151251	FALSE
E4_GOITREMULTINOD	I9_MI	PGS001814	22	967	11029	474597	0.173825713325647	1.18984817306692	0.569300372318501	0.754557415660577	2.12667008416317	6.85024815973878e-127	0.271817214876635	1.31234710185984	0.202553512652882	0.638462477920399	FALSE
E4_GOITREMULTINOD	F5_ALLANXIOUS	PGS001814	11	978	3437	482189	-0.0571593405118873	0.944443569254686	0.902472932298045	0.755286349975564	2.12822085209949	2.00877889209153e-128	0.380324929623342	1.46275980621691	0.175262742089523	0.604345561177487	FALSE
E4_GOITREMULTINOD	Z21_PERSONAL_HISTORY_OTH_DISEA_CONDI	PGS001814	34	955	11333	474293	0.27349224651086	1.31454716684536	0.240170595573954	0.756088162214202	2.12992796992775	8.89117189823596e-126	0.11099662916604	1.11739114030811	0.515399018267478	0.858809896865805	FALSE
E4_GOITREMULTINOD	Z21_TOBAC_USE	PGS001814	25	964	9361	476265	0.444361748741882	1.55949452877857	0.0939082581422716	0.757607340430224	2.13316616917946	1.69566397901316e-127	0.112471856932495	1.11904076322988	0.572783978234345	0.884340278337447	FALSE
E4_GOITREMULTINOD	C3_CANCER_EXALLC	PGS001814	109	880	32529	453097	0.583654303165428	1.7925770964982	9.60033081878801e-07	0.784228027423292	2.19071511580323	2.65765198029606e-124	-0.219537380781743	0.802890144470821	0.0256863905654836	0.246499938178745	FALSE
E4_GOITREMULTINOD	CD2_BENIGN_SKIN_EXALLC	PGS001814	13	976	3152	482474	0.337379798137876	1.40127116286533	0.406499015776819	0.75626345840527	2.13030137091506	1.4931766331291e-128	0.282542848231242	1.32649861199833	0.300957213806573	0.731866464634104	FALSE
E4_GOITREMULTINOD	PULMONARYDG	PGS001814	375	614	172245	313381	0.104871857641981	1.11056829039782	0.202339566892147	0.762690040489113	2.14403601367198	1.14678577018709e-82	-0.00741994301375615	0.992607516804671	0.907840217480872	0.981873288894691	FALSE
E4_GOITREMULTINOD	ASTHMA_MEDICATIO_COMORB	PGS001814	72	917	17494	468132	0.730804916304392	2.07675154628082	8.0876114952889e-07	0.768754151765961	2.1570771882433	5.51525368689046e-125	-0.119155795059615	0.887669495466624	0.323146277947377	0.747929281493164	FALSE
E4_GOITREMULTINOD	F5_ADO	PGS001814	103	886	40271	445355	0.0903275975440494	1.0945327912332	0.50757519952769	0.749668586439995	2.11629853034809	6.40834801648005e-115	0.100072649403927	1.10525121100066	0.32657888277661	0.750481749358787	FALSE
E4_GOITREMULTINOD	ST19_INJURI_WRIST_HAND	PGS001814	11	978	5175	480451	0.234044494683955	1.26370071892098	0.562525702262607	0.758735969653266	2.13557508198459	1.26223169651715e-129	0.111956971194069	1.11846473340767	0.698798248521702	0.927975137140122	FALSE
E4_GOITREMULTINOD	D3_NUTRIANAEMIA	PGS001814	34	955	12035	473591	0.162837113730101	1.17684498218623	0.451656774582046	0.760572295078087	2.13950029568609	2.79016109944213e-127	-0.010738116327621	0.989319331432729	0.949890733168011	0.990358412425028	FALSE
E4_GOITREMULTINOD	ILD_COMORB	PGS001814	318	671	123321	362305	0.309109856881058	1.3622120106466	0.000354401013367475	0.741848066947181	2.09981252502619	2.09422545259457e-85	0.0560848046603471	1.0576873767521	0.398713432904392	0.797763317297029	FALSE
E4_GOITREMULTINOD	PULM_ANXIETY	PGS001814	11	978	3437	482189	-0.0571593405118873	0.944443569254686	0.902472932298045	0.755286349975564	2.12822085209949	2.00877889209153e-128	0.380324929623342	1.46275980621691	0.175262742089523	0.604345561177487	FALSE
E4_GOITREMULTINOD	G6_NEUINFL	PGS001814	12	977	3006	482620	0.381929143334865	1.46510826876898	0.371336568657794	0.755767942817573	2.12924603486861	1.52694359582203e-128	0.376487225715892	1.45715692516877	0.178246140185576	0.608594621184976	FALSE
E4_GOITREMULTINOD	VWXY20_ACCIDENTS	PGS001814	51	938	22897	462729	0.252418231876002	1.2871342452992	0.147339984429234	0.764870575430628	2.14871625998152	1.60375844561601e-126	-0.0939413100507051	0.910336188257697	0.506370152545662	0.854412825904355	FALSE
E4_GOITREMULTINOD	G6_NERPLEX	PGS001814	70	919	20363	465263	0.312355769174358	1.36664081522518	0.0531318373529403	0.753723014668505	2.12489632864973	3.24048627180167e-120	0.0852421556349477	1.08898073759437	0.477025257990874	0.840942838601828	FALSE
E4_GOITREMULTINOD	K11_DIAHER	PGS001814	69	920	21390	464236	0.255503319921939	1.29111129939953	0.126350781115926	0.750062197276546	2.11713169234305	2.10155892214254e-119	0.149972142374794	1.16180187723621	0.22259896228553	0.662530474354782	FALSE
E4_GOITREMULTINOD	D3_ANAEMIANAS	PGS001814	15	974	5550	480076	-0.214163469108546	0.80721641928835	0.598180022589483	0.753320927944979	2.12404210779405	2.68546937935004e-127	0.440154628920716	1.55294733051637	0.0818106725273087	0.439182850159707	FALSE
E4_GOITREMULTINOD	COPD_EXCL	PGS001814	380	609	173347	312279	0.117989720447732	1.12523254442114	0.150334030458836	0.763484490273758	2.14574001940518	3.2631199219781e-82	-0.00944274239761252	0.990601700297401	0.882606382508048	0.976198509544906	FALSE
E4_GOITREMULTINOD	N14_MENSIRREG	PGS001814	19	784	6151	256739	-0.0287715746249756	0.971638385982093	0.926425314014124	0.714565848760442	2.0432993887003	2.55811110337208e-92	0.172611445871056	1.18840425598264	0.440044437950028	0.821242518666506	FALSE
E4_GOITREMULTINOD	J10_PNEUMOPROBBAC	PGS001814	28	961	11696	473930	0.213919372093852	1.23852279126824	0.367751149124956	0.761380808524209	2.14123080992088	3.54501568013619e-128	-0.0480416876053658	0.953094054040521	0.793574060299968	0.955792422289602	FALSE
E4_GOITREMULTINOD	E4_OBESITYNAS	PGS001814	16	973	2977	482649	0.973400700466944	2.64693058921666	0.00280265477025499	0.759372777693412	2.13693546647305	2.82527639296288e-129	0.0652219090479713	1.06739586290466	0.797294214324037	0.956811906895996	FALSE
E4_GOITREMULTINOD	RHEUMA_ENDPOINTS	PGS001814	89	900	34312	451314	0.284090149082643	1.32855269316101	0.0458843777929625	0.757024291471332	2.13192279137566	8.01918303526136e-119	0.0332681640700815	1.03382773752619	0.758165728614665	0.946146305133406	FALSE
E4_GOITREMULTINOD	L12_ATOPIC	PGS001814	20	969	9608	476018	0.194541977414799	1.21475447406723	0.42672440319954	0.767442091147973	2.15424882811037	2.09895597773751e-131	-0.36086342940755	0.697074191801776	0.105583670048808	0.489847743994023	FALSE
E4_GOITREMULTINOD	N14_FEMALEINFERT	PGS001814	11	792	3842	259048	0.366760529426519	1.44305230917108	0.231238245587813	0.728900905673702	2.0728011512499	3.94688279040137e-97	-0.780550036348744	0.458153940666885	0.0118284184393181	0.155428237164129	FALSE
E4_GOITREMULTINOD	H7_CONJUNCTIVITISACUNONATOPIC	PGS001814	41	948	16673	468953	-0.026716870377929	0.973636867941949	0.898720333782299	0.7555577197712	2.12879846532704	1.31207353619878e-124	0.107432571308868	1.11341578204647	0.486478924163135	0.845329200630058	FALSE
E4_GOITREMULTINOD	E4_DIABETES	PGS001814	44	945	14011	471615	0.597125198345339	1.81688809247447	0.00232972158523297	0.75883572124944	2.13578811963301	2.22815440142282e-125	0.0337775342064289	1.034354472642	0.822506016195385	0.963207113399345	FALSE
E4_GOITREMULTINOD	I9_MI_STRICT	PGS001814	22	967	11029	474597	0.173825713325647	1.18984817306692	0.569300372318501	0.754557415660577	2.12667008416317	6.85024815973878e-127	0.271817214876635	1.31234710185984	0.202553512652882	0.638462477920399	FALSE
E4_GOITREMULTINOD	ASTHMA_PSYCH_COMORB	PGS001814	102	887	44333	441293	-0.0154232147367463	0.984695113922485	0.911141121322164	0.747415788984455	2.11153630458286	2.46703306215063e-114	0.122842364597926	1.13070616757698	0.230078978069612	0.670866819229034	FALSE
E4_GOITREMULTINOD	FALLS	PGS001814	26	963	10371	475255	0.264551449896574	1.3028464527831	0.255909154509429	0.764259309226168	2.14740322369706	1.22216721895908e-129	-0.159713363375364	0.852388079595233	0.41611778172747	0.807860386522928	FALSE
E4_GOITREMULTINOD	K11_GULC	PGS001814	18	971	6230	479396	0.576261510702857	1.77937381075991	0.0296421415781938	0.76514688513161	2.14931005316044	5.64750842815878e-131	-0.278530108154965	0.756895478680475	0.237010655712582	0.677589351137156	FALSE
E4_GOITREMULTINOD	M13_SPONDYLOSIS	PGS001814	46	943	15981	469645	0.287314139532571	1.33284284634641	0.108433437927414	0.766742512002679	2.15274228759005	8.49933544102915e-128	-0.14339844409794	0.866408784645176	0.334237260242327	0.75634878176099	FALSE
E4_GOITREMULTINOD	K11_HERNIA	PGS001814	103	886	40865	444761	0.310820936363868	1.36454485894451	0.0221075056830807	0.751873896988691	2.12097077580377	1.32842695245054e-115	0.0816699401230689	1.08509760353656	0.424379094768202	0.812397337966438	FALSE
E4_GOITREMULTINOD	CD2_BENIGN_SKIN	PGS001814	13	976	3152	482474	0.337379798137876	1.40127116286533	0.406499015776819	0.75626345840527	2.13030137091506	1.4931766331291e-128	0.282542848231242	1.32649861199833	0.300957213806573	0.731866464634104	FALSE
E4_GOITREMULTINOD	J10_ASTHMA	PGS001814	149	840	56364	429262	0.312239904536862	1.3664824790555	0.00474652938418643	0.763805117615142	2.14642811262776	5.86524658887762e-113	-0.02500636485855	0.975303704338456	0.77282359296934	0.949763021676424	FALSE
E4_GOITREMULTINOD	M13_DORSALGIANAS	PGS001814	13	976	2311	483315	0.706500487294948	2.02688572060702	0.0854843285759057	0.756213663341476	2.13019529506345	1.39288705247255e-128	0.332967477279485	1.39510192522197	0.238898703096285	0.679601509591893	FALSE
E4_GOITREMULTINOD	I9_STR	PGS001814	26	963	6782	478844	0.777595651296782	2.17623354586363	0.00173597859577026	0.760069163204469	2.13842411564666	3.47852045768443e-128	0.0339772520808486	1.03456107234881	0.86266856842899	0.972434175768861	FALSE
E4_GOITREMULTINOD	R18_GENERAL_SYMPTOMS_SIGNS	PGS001814	104	885	30858	454768	0.51439303405336	1.67262296844821	9.08506517775646e-05	0.757540006577701	2.13302253971883	5.64228554454278e-117	0.0172871319907476	1.01743741921969	0.863398264114078	0.972837668863102	FALSE
E4_GOITREMULTINOD	N14_PROSTHYPERPLA	PGS001814	24	162	12709	210027	0.743479678765068	2.10324140049355	0.0129806842512752	0.94041926147377	2.56105494493999	7.75037917981328e-35	-0.0330305607259758	0.967508991360057	0.875299624021235	0.97491117882683	FALSE
E4_GOITREMULTINOD	ILD_CVDMETABOCOMORB	PGS001814	148	841	51497	434129	0.489825650584273	1.63203165138405	2.29702191010052e-05	0.7501670754265	2.11735374484217	3.95847656926214e-109	0.0693644886509007	1.0718268066666	0.423396252369987	0.81168040364347	FALSE
E4_GOITREMULTINOD	L12_SEBORRKERAT	PGS001814	25	964	12653	472973	-0.0621242993930519	0.939766067179175	0.792288380023343	0.764349311651511	2.14759650389309	9.36331319665559e-130	-0.170403365690432	0.843324579779686	0.394437465272703	0.794853552428533	FALSE
E4_GOITREMULTINOD	G6_MIGRAINE	PGS001814	50	939	20365	465261	-0.0259024805468641	0.974430110866994	0.888602907209906	0.759553017816228	2.13732066269684	1.13876467351156e-124	0.0114557501153804	1.01152161850437	0.934963522247334	0.987488702233989	FALSE
E4_GOITREMULTINOD	K11_FISTULA	PGS001814	11	978	4126	481500	0.662802330260125	1.94022186562441	0.0349246023454879	0.765589119736788	2.15026076264603	4.46020381401714e-132	-0.510692312070994	0.600079992348837	0.0923854244094453	0.462713824858194	FALSE
E4_GOITREMULTINOD	O15_PREG_ABORT	PGS001814	23	780	9563	253327	-0.108716866128508	0.896984348199521	0.685623352535822	0.717378532155367	2.04905463300757	1.10015066939109e-92	0.0525169232577361	1.05392039769414	0.80177699642243	0.957751755903208	FALSE
E4_GOITREMULTINOD	N14_RENALTUB	PGS001814	31	958	9308	476318	0.534141483565859	1.70598299893552	0.0150367441016594	0.762833098392727	2.14434275690987	2.36256379090724e-128	-0.082605719347954	0.920714095417586	0.640199602650917	0.909452398747943	FALSE
E4_GOITREMULTINOD	D3_ANAEMIA_IRONDEF	PGS001814	32	957	10261	475365	0.23338091674045	1.26286243316144	0.30242451904684	0.759531028692071	2.13727366540414	3.54656536017796e-127	0.0203803126483251	1.02058940928935	0.907421784675409	0.981725563284587	FALSE
E4_GOITREMULTINOD	G6_SLEEPDISOTH	PGS001814	25	964	8867	476759	0.537219725071338	1.71124251749157	0.0210436437352489	0.765501344836097	2.15007203200416	3.28605848769567e-130	-0.221387165804679	0.801406343086399	0.273206055050541	0.710267619667606	FALSE
E4_GOITREMULTINOD	M13_RHEUMA	PGS001814	11	978	2302	483324	0.893866056819617	2.44456222256457	0.00533727410222866	0.764863284996274	2.14870059496379	9.7711821791521e-132	-0.423604303740116	0.65468288623145	0.156457675684205	0.577965430660517	FALSE
E4_GOITREMULTINOD	I9_PHLETHROM	PGS001814	46	943	11353	474273	0.50248921883097	1.65283041088698	0.0102395859129571	0.755879630473093	2.12948385864701	7.42589262895856e-124	0.0679627536264427	1.0703254419951	0.628802445033664	0.905238336289825	FALSE
E4_GOITREMULTINOD	M13_RHEUMA_INCLAVO	PGS001814	11	978	2302	483324	0.893866056819617	2.44456222256457	0.00533727410222866	0.764863284996274	2.14870059496379	9.7711821791521e-132	-0.423604303740116	0.65468288623145	0.156457675684205	0.577965430660517	FALSE
E4_GOITREMULTINOD	I9_HYPTENS	PGS001814	321	668	123690	361936	0.381431826774845	1.46437982731271	1.05944157265151e-05	0.764975064706446	2.14894078951773	7.97797173335073e-91	-0.0105728047110276	0.989482890929505	0.873954563024765	0.974579372302116	FALSE
E4_GOITREMULTINOD	KNEE_ARTHROSIS	PGS001814	34	955	12992	472634	0.188797217979718	1.20779600833395	0.389484043618361	0.760113993356116	2.13851998367292	5.97412395331742e-127	-0.0024449183450273	0.997558068033517	0.988324107794711	0.997727504997393	FALSE
E4_GOITREMULTINOD	RHEUMA_COMORB	PGS001814	465	524	195183	290443	0.289947901716619	1.33635786426114	0.000324836747457944	0.774522065101667	2.16955497332157	2.01567391299331e-73	-0.029141241816142	0.971279269529992	0.640578700437647	0.909572806446423	FALSE
E4_GOITREMULTINOD	J10_VOCALLARYNX	PGS001814	19	970	7156	478470	0.37056336588344	1.44855044873847	0.218921330391903	0.758933552857961	2.13599707744139	9.16204773521739e-129	0.0686321543854459	1.07104215851688	0.767473342468127	0.9485055654874	FALSE
E4_GOITREMULTINOD	N14_BREASTDISOTH	PGS001814	24	779	8630	254260	-0.342267342732506	0.71015832366189	0.24890804305281	0.710251111348637	2.03450208106879	8.52892718120938e-91	0.30146371242722	1.35183605939866	0.151377896358579	0.569874550388075	FALSE
E4_GOITREMULTINOD	CARDIAC_ARRHYTM	PGS001814	32	957	10436	475190	0.520671252545048	1.68315709406838	0.0231008640371735	0.75910323596841	2.13635955082133	5.43063845350927e-127	0.0288145527374712	1.02923370820232	0.868367392510004	0.973807758992738	FALSE
E4_GOITREMULTINOD	K11_GASTRODUOULC	PGS001814	35	954	12150	473476	0.357683617792067	1.43001311819413	0.117973217552307	0.756146593600751	2.13005242820839	1.06588508642143e-125	0.112360075970242	1.1189156827675	0.506897961709044	0.854808535691323	FALSE
E4_GOITREMULTINOD	M13_JOINTOTH	PGS001814	30	959	7643	477983	0.410631205039946	1.50776919632929	0.119226954103643	0.752726446593153	2.12277977962293	3.41264812473441e-125	0.233822215113769	1.26341985528461	0.19943939128319	0.634999164584173	FALSE
E4_GOITREMULTINOD	I9_DISVEINLYMPH	PGS001814	95	894	27146	458480	0.46849146058429	1.5975823585432	0.000482361243379321	0.762208611456948	2.14300406091493	1.43538488818893e-119	-0.0228963165589664	0.97736381496348	0.826598245649552	0.964307674207807	FALSE
E4_GOITREMULTINOD	ST19_COMPLICATIO_SURGI_MEDICAL_CARE_NOT_ELSEW_CLASSIFIED	PGS001814	43	946	12713	472913	0.631207426721383	1.87987902566591	0.000517275698012919	0.767976134607115	2.15539959785956	2.73620878790389e-128	-0.182222988084725	0.833415477972737	0.224930198782719	0.665170299359141	FALSE
E4_GOITREMULTINOD	M13_OSTEOCHONDRO	PGS001814	22	967	8999	476627	0.252645463107521	1.28742675563137	0.307741258549574	0.764437953077206	2.14778687834642	2.77228866090248e-130	-0.200323374842236	0.818466038953122	0.352862944362235	0.768582485976972	FALSE
E4_GOITREMULTINOD	J10_COPD	PGS001814	26	963	8948	476678	0.328732772005184	1.38920657109464	0.214797075689017	0.757414066727219	2.13275392409417	2.22472447801821e-127	0.111372851223706	1.11781160659152	0.577894232194329	0.886312115726383	FALSE
E4_GOITREMULTINOD	RHEU_ARTHRITIS_OTH	PGS001814	18	971	3545	482081	0.921899839934897	2.51406217140258	0.000568716799866188	0.764620479686747	2.14817894238331	9.05183069051655e-131	-0.238392362106988	0.787893490888348	0.308774279655479	0.737225190264967	FALSE
E4_GOITREMULTINOD	M13_POLYARTHROPATHIES	PGS001814	40	949	16246	469380	0.57821932831756	1.7828609125906	0.00186113490459679	0.768770222531511	2.15711185440362	2.95354702505588e-129	-0.21069090407503	0.810024403432506	0.185022298194064	0.617817081869747	FALSE
E4_GOITREMULTINOD	M13_LOWBACKPAIN	PGS001814	19	970	4922	480704	0.493528312421604	1.63808571385336	0.115992335488103	0.757404422986421	2.13273335646731	2.82947492502565e-128	0.179485581078411	1.19660165023772	0.450921167017795	0.826816954171123	FALSE
E4_GOITREMULTINOD	D3_OTHERANAEMIA	PGS001814	21	968	8918	476708	-0.355687093766394	0.700691836779917	0.290486157349993	0.751796411065805	2.12080643679286	4.62489454739373e-126	0.397329658457626	1.48784633034101	0.0683343256952952	0.40466533906857	FALSE
E4_GOITREMULTINOD	K11_DULC	PGS001814	16	973	6182	479444	0.423919719385308	1.52793892498405	0.17851286444818	0.760548019483294	2.13944835867426	1.48644281530108e-129	-0.0392785520450449	0.961482848827762	0.870313343906983	0.973938997010105	FALSE
E4_GOITREMULTINOD	E4_LIPOPROT	PGS001814	54	935	15462	470164	0.601049586153058	1.82403227505522	0.00129294635412739	0.752363145617549	2.12200871173134	5.59325139172411e-122	0.160360264440532	1.17393372139361	0.240498336042692	0.68103098317528	FALSE
E4_GOITREMULTINOD	Z21_PROBL_RELATED_LIFESTYLE	PGS001814	28	961	10458	475168	0.461951350059621	1.58716808571456	0.0658565608577528	0.757319790778807	2.13255286617286	5.01825708602408e-127	0.114953253843301	1.12182099552617	0.544114382273807	0.871399383408049	FALSE
E4_GOITREMULTINOD	AUTOIMMUNE	PGS001814	90	899	35687	449939	0.261425070755494	1.29877962135009	0.0443946161353816	0.776697725965022	2.17428032768825	1.17984366269278e-124	-0.179065774226503	0.83605090698679	0.0951397953003166	0.469126107161723	FALSE
E4_GOITREMULTINOD	ABDOM_HERNIA	PGS001814	17	972	6702	478924	0.28721950828158	1.33271672372815	0.391505454489672	0.75752015514025	2.13298019657559	1.73159331774195e-128	0.142958474140716	1.15368189303935	0.553106845074349	0.875293953673133	FALSE
E4_GOITREMULTINOD	DIABETES_FG	PGS001814	72	917	23670	461956	0.456833721104695	1.57906629701921	0.003736215834607	0.755527022567352	2.12873311816959	1.37980512310133e-120	0.0617691108623251	1.06371671573737	0.602951734236342	0.896526591991897	FALSE
E4_GOITREMULTINOD	K11_FUNCDYSP	PGS001814	37	952	9523	476103	0.445516269913359	1.56129603796899	0.0443993870317595	0.75622830911802	2.1302264936562	1.58858297214015e-125	0.109064766377177	1.11523457770577	0.51127420261829	0.856677659355216	FALSE
E4_GOITREMULTINOD	M13_MUSCULOSKELETAL	PGS001814	336	653	135438	350188	0.207359943643826	1.23042537587696	0.0149657211954206	0.746624471193384	2.10986606926917	3.84160995940501e-84	0.0381001365386959	1.03883525303682	0.561075514880844	0.878593057589453	FALSE
E4_GOITREMULTINOD	C3_CANCER_WIDE	PGS001814	109	880	32529	453097	0.583654303165428	1.7925770964982	9.60033081878801e-07	0.784228027423292	2.19071511580323	2.65765198029606e-124	-0.219537380781743	0.802890144470821	0.0256863905654836	0.246499938178745	FALSE
E4_GOITREMULTINOD	K11_GALLBLAOTH	PGS001814	12	977	1308	484318	1.3150255827691	3.7248462759145	0.000200715967801582	0.760874518862281	2.14014700128172	2.73778111528073e-130	-0.0299845296928961	0.970460546755069	0.917348846015996	0.984235495776275	FALSE
E4_GOITREMULTINOD	ASTHMA_EXCL	PGS001814	396	593	178512	307114	0.153461372745699	1.16586275217532	0.0593858484361299	0.765334532543059	2.14971340347096	1.78532634723232e-80	-0.0138446744391761	0.986250722312877	0.827376754133467	0.964419158435113	FALSE
E4_GOITREMULTINOD	FG_OTHHEART	PGS001814	44	945	15067	470559	0.529119082708833	1.69743634877655	0.00600469059784974	0.760834359963612	2.14006105706089	4.47954701534391e-126	-0.00878430642004541	0.991254162875161	0.953773088390089	0.991167281595276	FALSE
E4_GOITREMULTINOD	M13_LIMBPAIN	PGS001814	13	976	3830	481796	0.489327944436667	1.63121958130097	0.143933094903042	0.761624255192907	2.14175214888501	2.54206809127766e-130	-0.123093001047652	0.884181428937768	0.644971340507913	0.911301358038425	FALSE
E4_GOITREMULTINOD	K11_APPENDIX	PGS001814	12	977	9362	476264	-0.332183010528212	0.717356027135118	0.3288966151305	0.762001012586286	2.1425592218677	1.11561980908869e-130	-0.156126232649785	0.855451197683615	0.585857263335573	0.889963766241001	FALSE
E4_GOITREMULTINOD	Z21_PERSONS_ENCOUNTERI_HEALTH_SERVI_CIRCUMSTANC_RELATED_REPRODUCTION	PGS001814	43	946	23231	462395	0.150577604643366	1.16250551742873	0.437538661424485	0.765648438217542	2.15038831663081	6.4101150114865e-128	-0.13008919056193	0.878017116588151	0.399830827228987	0.798456849185478	FALSE
E4_GOITREMULTINOD	I9_PULMHEART	PGS001814	21	968	4291	481335	0.883844556894553	2.42018638765421	0.0011323978117828	0.761204195112786	2.14085267323589	3.38331744294038e-129	-0.0614929651730673	0.940359560982926	0.775681873806516	0.950455356209161	FALSE
E4_GOITREMULTINOD	O15_DELIV_PERIN_LACER	PGS001814	11	792	6395	256495	-0.0905288742371947	0.913447958407153	0.805901246301559	0.719986259315261	2.05440498151877	1.1068475704345e-94	-0.0775787860291763	0.92535411654819	0.792742407222448	0.955561629396241	FALSE
E4_GOITREMULTINOD	KRA_PSY_ANYMENTAL	PGS001814	121	868	50702	434924	0.023582769567603	1.02386304194085	0.854768067669581	0.742766910193309	2.10174281026191	1.37448281003899e-110	0.142010945245383	1.15258926384028	0.135430957831528	0.546004967716779	FALSE
E4_GOITREMULTINOD	I9_ANGINA	PGS001814	49	940	18861	466765	0.351181161209035	1.42074468642474	0.0647038283858857	0.756199081861947	2.13016423389082	9.5579637364801e-124	0.0804526241714407	1.08377750056892	0.567254115374713	0.881440021412086	FALSE
E4_GOITREMULTINOD	N14_FEMALE_GENITAL_DYSPLASIA_ALL	PGS001814	24	779	10368	252522	-0.0799885897655527	0.923126879420662	0.737770788808577	0.723676381575202	2.06199999171165	3.85188662533233e-94	-0.159452510544722	0.852610456441155	0.432993618035474	0.817744529867315	FALSE
E4_GOITREMULTINOD	C3_CANCER_WIDE_EXALLC	PGS001814	109	880	32529	453097	0.583654303165428	1.7925770964982	9.60033081878801e-07	0.784228027423292	2.19071511580323	2.65765198029606e-124	-0.219537380781743	0.802890144470821	0.0256863905654836	0.246499938178745	FALSE
E4_GOITREMULTINOD	F5_PSYCH	PGS001814	120	869	50580	435046	0.0395187631600435	1.0403100182052	0.757488661759178	0.746134017009319	2.10883153034539	1.00496669644805e-111	0.11552199135023	1.12245919867022	0.226414470506139	0.66694978151251	FALSE
E4_GOITREMULTINOD	M13_SOFTTISSUE	PGS001814	111	878	48073	437553	0.148044499743711	1.15956449553776	0.227158711782731	0.770972214973168	2.16186703191389	6.61918639428715e-120	-0.0950961088330929	0.909285539896416	0.330403085794079	0.753640616940185	FALSE
E4_GOITREMULTINOD	Z21_OTHER_MEDICAL_CARE	PGS001814	27	962	6514	479112	0.402813267494584	1.49602750861459	0.152584012278129	0.751377608899382	2.11991842442629	5.93924015063951e-125	0.267860322438645	1.30716454570703	0.140389351789132	0.553592425207565	FALSE
E4_GOITREMULTINOD	AB1_MUMPS	PGS001814	11	978	11912	473714	-0.624859717914233	0.535336521375582	0.0778054027360696	0.761656698262612	2.14182163502644	8.62466684198911e-131	-0.157571705983488	0.854215559045574	0.601950340539253	0.896102602308874	FALSE
E4_GOITREMULTINOD	K11_OTHINT	PGS001814	15	974	5254	480372	0.0983505934324025	1.10334954441083	0.790230371899587	0.75550070433189	2.12867709440738	5.62091546456103e-128	0.273296759808058	1.31429021547015	0.252590697458798	0.692188814404867	FALSE
E4_GOITREMULTINOD	M13_ARTHROSIS_KNEE	PGS001814	34	955	12992	472634	0.188797217979718	1.20779600833395	0.389484043618361	0.760113993356116	2.13851998367292	5.97412395331742e-127	-0.0024449183450273	0.997558068033517	0.988324107794711	0.997727504997393	FALSE
E4_GOITREMULTINOD	E4_HYPERCHOL	PGS001814	50	939	14013	471613	0.669557548261101	1.9533728561912	0.000389678464275176	0.755792852764958	2.12929907493591	1.37291897836228e-123	0.103497247771463	1.10904274102179	0.464072298649733	0.83424243133519	FALSE
E4_GOITREMULTINOD	H7_VISUDISTURB	PGS001814	23	966	4961	480665	0.928669339694245	2.5311388497387	0.000179083375113466	0.763851854552595	2.14652843244851	6.60689110267918e-130	-0.168616716094047	0.844832652097008	0.423862407163953	0.812024950620232	FALSE
E4_GOITREMULTINOD	J10_LOWERINF	PGS001814	91	898	31302	454324	0.33628493942199	1.39973780847572	0.0145834282735077	0.76086145880062	2.14011905101244	1.08842721207098e-119	-0.0107506992931434	0.98930688294001	0.919702791656185	0.984615211566314	FALSE
E4_GOITREMULTINOD	I9_VARICVE	PGS001814	53	936	14996	470630	0.463168066018072	1.58910039374982	0.00658521309603411	0.764767764519267	2.14849535986024	2.94293992354191e-126	-0.0822122944734519	0.921076398509879	0.55561329818828	0.876472469397652	FALSE
E4_GOITREMULTINOD	L12_PRURITUS	PGS001814	24	965	6518	479108	0.179364368642644	1.19645661602721	0.551822708645005	0.752826336205586	2.12299183386323	5.37562894992296e-126	0.304675124976674	1.35618434101064	0.136618403359902	0.547619580754244	FALSE
E4_GOITREMULTINOD	Z21_PRESENCE_OTH_FUNCTIONAL_IMPLANTNTS	PGS001814	17	972	4638	480988	0.498884737385975	1.64688353847348	0.101214336481234	0.760338590025529	2.13900034208016	2.42057301813268e-129	-0.0181705198311355	0.981993568703258	0.937679979282436	0.98795297683191	FALSE
E4_GOITREMULTINOD	NEURO_COMORBIDITIES	PGS001814	578	411	229157	256469	0.453634414182393	1.57402245199075	3.70990610629131e-08	0.795810024321694	2.21623547455764	8.5681911969973e-61	-0.060206446885982	0.941570129296732	0.340881972392457	0.760456558057695	FALSE
E4_GOITREMULTINOD	H7_CATARACTOTHER	PGS001814	40	949	11209	474417	0.567656749060586	1.76412840883712	0.00268353926929437	0.767764197210716	2.15494283648471	5.47472671708775e-129	-0.196423386567785	0.821664279404462	0.220466769691015	0.659729122430732	FALSE
E4_GOITREMULTINOD	VWXY20_SURGI_OPERA_OTHER_SURGI_PROCED_CAUSE_ABNORMAL_REACTION_PATIENT_COMPLICATION_WO_MENTION_MISAD_TIME_PROCED	PGS001814	28	961	9355	476271	0.59355751875877	1.81041756715966	0.00523297531306349	0.768648416130584	2.1568491203739	9.689985551171e-131	-0.299789011773999	0.740974541094192	0.108014058156522	0.49476460986721	FALSE
E4_GOITREMULTINOD	COLITNONINFNAS	PGS001814	34	955	9905	475721	0.237765576643714	1.26841181261557	0.331116585840191	0.752098350871594	2.12144688936069	1.68785972061561e-124	0.237635486515131	1.26824681549225	0.166255159892157	0.591902540291923	FALSE
E4_GOITREMULTINOD	Z21_PERSONS_ENCOUNTERI_HEALTH_SERVI_OTH_CIRCUMSTANC1	PGS001814	36	953	11934	473692	0.56086823729856	1.75219315950942	0.0115078714828832	0.756510437733492	2.13082757629481	1.04961499129521e-125	0.116570974090309	1.12363725676935	0.48540966513523	0.845231404623336	FALSE
E4_GOITREMULTINOD	JOINTPAIN	PGS001814	19	970	4551	481075	0.436242392949337	1.54688370301304	0.189880964078519	0.754775882354109	2.12713474149892	3.01339126574797e-127	0.247718923396652	1.28109979440448	0.264383051194969	0.702164355775389	FALSE
E4_GOITREMULTINOD	K11_CHOLELITH	PGS001814	60	929	15313	470313	0.34725376568547	1.4151758028654	0.0411735088069971	0.755842942555779	2.12940573375241	5.01800541283577e-122	0.0670031584177919	1.0692988554618	0.593673557644875	0.892733163543486	FALSE
E4_GOITREMULTINOD	J10_UPPERDIS	PGS001814	126	863	60907	424719	0.0820916084573636	1.08555525131659	0.48979581968988	0.763773548151139	2.14636035211231	3.59643097126654e-116	-0.0290711186633408	0.971347381082693	0.75558702885937	0.94541910541634	FALSE
E4_GOITREMULTINOD	I9_PULMEMB	PGS001814	21	968	4080	481546	0.930522563234354	2.53583396504367	0.000600580177129309	0.761202919826104	2.14084994303672	3.45376771295897e-129	-0.0618178749165344	0.940054078628984	0.773775640899075	0.950113881078523	FALSE
E4_GOITREMULTINOD	Z21_FOLLOW__EXAM_TREAT_CONDI_OTH_MALIG_NEOPLASMS	PGS001814	18	971	6280	479346	-0.145669842382435	0.864443058536656	0.69696481125715	0.751761221340228	2.12073180750944	2.47630334826908e-126	0.428983686516859	1.5356959816425	0.0592940631813743	0.378993475073383	FALSE
E4_GOITREMULTINOD	K11_IBS	PGS001814	80	909	24480	461146	0.381818738457956	1.46494652259985	0.00662162337638228	0.769286083183057	2.15822491059655	1.14852458402483e-123	-0.115908631642643	0.890556588272928	0.301826090866279	0.732147313730808	FALSE
E4_GOITREMULTINOD	K11_OTHFUNC	PGS001814	30	959	7640	477986	0.505716400810285	1.65817301153934	0.0306364361833592	0.759672686056168	2.13757644740308	1.82607918728195e-127	0.0120622165946065	1.01213525851624	0.946537330834809	0.990046643784972	FALSE
E4_GOITREMULTINOD	N14_BENIGNMAMDYSP	PGS001814	40	763	10434	252456	0.372023835293599	1.45066755796824	0.0363113755241063	0.733430933803159	2.08221229906002	7.52949580767538e-95	-0.296999314591624	0.743044521650704	0.0644727940284636	0.393973224058655	FALSE
E4_GOITREMULTINOD	K11_ENERCOLNONINF	PGS001814	48	941	14375	471251	0.329403187216196	1.39013822857491	0.0959678805415012	0.752681519496378	2.12268441143266	9.1256489999007e-123	0.147024021427041	1.15838178867927	0.301895700012185	0.732205551128653	FALSE
E4_GOITREMULTINOD	R18_DYSPHAGIA	PGS001814	11	978	2829	482797	0.1727550789051	1.18857496235084	0.715042588013396	0.755901569519667	2.12953057800505	1.0193327376688e-128	0.397696364040661	1.48839203194684	0.202202668268013	0.638101738107313	FALSE
E4_GOITREMULTINOD	AB1_OTHER_VIRAL	PGS001814	31	958	20668	464958	-0.17193187132166	0.842036538050832	0.42100970742757	0.765094821574613	2.14919815534691	2.75369640641073e-129	-0.162585669044961	0.849943273277871	0.367259049313087	0.778356078630198	FALSE
E4_GOITREMULTINOD	I9_DVTANDPULM	PGS001814	26	963	5600	480026	0.816342281071592	2.26221015720228	0.00108972036931835	0.760361021637266	2.13904832384349	2.86066703762866e-128	-0.019830925676814	0.980364413744864	0.919090632847772	0.984514144950359	FALSE
E4_GOITREMULTINOD	AB1_VIRAL_WARTS	PGS001814	20	969	11072	474554	-0.483196821295476	0.616808410395215	0.153268218138745	0.753196559475822	2.12377796035483	9.99365105649754e-127	0.354310581050339	1.42519775716566	0.115501409154391	0.509208369546106	FALSE
E4_GOITREMULTINOD	G6_EPIPAROX	PGS001814	91	898	37006	448620	0.191287542035632	1.21080756010165	0.150260314397413	0.770773342643169	2.16143713912841	6.75823580600831e-123	-0.116674530599018	0.889874773045492	0.276767969189765	0.71303435121406	FALSE
E4_GOITREMULTINOD	N14_MALEGEN	PGS001814	37	149	25500	197236	0.611499729665463	1.8431936191218	0.0137205441767531	0.949433608221147	2.58424554929139	9.7584715381082e-33	-0.0677447672995323	0.934498957834021	0.702811180337643	0.928995115699178	FALSE
E4_GOITREMULTINOD	Z21_OTHER_SPECIAL_EXAM_INVES_PERSONS_WO_COMPLA_REPOR_DIAGNOSIS	PGS001814	14	975	2443	483183	0.710356576579454	2.03471666161557	0.0792314266711758	0.755949031419631	2.12963165197087	2.17754510708128e-128	0.340344450387873	1.40543160866143	0.228904118455325	0.669503099495163	FALSE
E4_GOITREMULTINOD	N14_UROLITHIASIS	PGS001814	26	963	9497	476129	0.279064123373527	1.32189210533315	0.332748777147819	0.752378919312197	2.12204218391279	1.13872253174478e-125	0.331585846572566	1.39317574050719	0.0967823543146696	0.472312658671599	FALSE
E4_GOITREMULTINOD	J10_PNEUMONIA	PGS001814	28	961	11793	473833	0.205342291723881	1.22794530855262	0.387356766882262	0.76137000611914	2.14120767960326	3.55184512942564e-128	-0.047384391400579	0.953720725076732	0.796439927130202	0.956676855967624	FALSE
E4_GOITREMULTINOD	J10_LOWCHRON	PGS001814	165	824	67226	418400	0.26275096927972	1.30050281346983	0.0122172706452875	0.771238764142761	2.1624433525815	3.96525383168646e-113	-0.0671239796184289	0.935079263379679	0.421211594839992	0.81064917660142	FALSE
E4_GOITREMULTINOD	ASTHMA_HOSPITAL_INFECTIONS	PGS001814	37	952	10176	475450	0.668551544269741	1.95140874341955	0.000697533209525886	0.765662716208014	2.1504190200739	1.35986877586126e-128	-0.149042101234797	0.861532842538919	0.363767620585817	0.776126179870514	FALSE
E4_GOITREMULTINOD	M13_DORSOPATHYOTH	PGS001814	130	859	47954	437672	0.178583069472972	1.19552219054702	0.148496840159978	0.744606752201371	2.10561324437622	7.49800346456299e-110	0.114500586738726	1.12131329898171	0.212007800932467	0.649571240471863	FALSE
E4_GOITREMULTINOD	ASTHMA_NAS	PGS001814	57	932	14192	471434	0.469623492757223	1.59939189720673	0.0120233385342031	0.748564281839269	2.11396278207067	1.98317933233199e-120	0.213994353413292	1.23861566082298	0.111930299469433	0.502095572999007	FALSE
E4_GOITREMULTINOD	MULTIMORB	PGS001814	221	768	83984	401642	0.273684466902562	1.31479987390363	0.00549962288901253	0.737447285893885	2.09059201345792	1.28540340169332e-96	0.103468313549328	1.109010652197	0.165482800158548	0.590771366060101	FALSE
E4_GOITREMULTINOD	C3_SKIN_EXALLC	PGS001814	39	950	11355	474271	0.585155986519175	1.79527100187451	0.00189782575666209	0.769202452922964	2.15804442523306	5.16164321867778e-129	-0.228859434168127	0.795440337379736	0.13976914382846	0.5526830805002	FALSE
E4_GOITREMULTINOD	I9_DOAAC	PGS001814	29	960	8338	477288	0.398841658122544	1.49009765506615	0.123492084340589	0.755323181041994	2.12829923818659	2.59125366028062e-126	0.186816728320516	1.20540634795894	0.331437341163546	0.754398319529193	FALSE
E4_GOITREMULTINOD	Z21_PERSONS_ENCOUNTERI_HEALTH_SERVI_EXAM_INVES	PGS001814	92	897	25504	460122	0.431382491025083	1.53938423802094	0.00409909514649896	0.740809794056802	2.09763347802504	1.32627668510575e-113	0.210028448512479	1.23371315676165	0.0514693456004757	0.353489209427352	FALSE
E4_GOITREMULTINOD	H8_NONSUPPNAS	PGS001814	16	973	3976	481650	0.617466647135183	1.85422468131744	0.0571046530781157	0.759725095290708	2.13768847908418	1.76941117127775e-129	0.047602202853611	1.04875338123243	0.856033007705882	0.971116957903972	FALSE
E4_GOITREMULTINOD	N14_FEMGENPROL	PGS001814	41	762	10297	252593	0.148864627262008	1.16051587636326	0.45395615145508	0.717982168713125	2.05029189068231	1.2739629375716e-90	0.0163246815045561	1.01645865716146	0.916546093489204	0.984031389367174	FALSE
E4_GOITREMULTINOD	FG_CVD	PGS001814	418	571	160080	325546	0.446638132848717	1.56304858099784	5.81367596414956e-08	0.778214882568843	2.17758155505219	2.40668871415638e-80	-0.0400397039455325	0.960751292778049	0.525353446484335	0.863366186688	FALSE
E4_GOITREMULTINOD	VWXY20_EXTER_CAUSES_MORBIDI_MORTA	PGS001814	96	893	37936	447690	0.363396325892609	1.43820574447905	0.00551494722924333	0.768116327343001	2.15570179040822	1.4081485854556e-121	-0.0839364686611421	0.91948967064937	0.425929727146901	0.81363507982746	FALSE
E4_GOITREMULTINOD	C3_SKIN	PGS001814	39	950	11355	474271	0.585155986519175	1.79527100187451	0.00189782575666209	0.769202452922964	2.15804442523306	5.16164321867778e-129	-0.228859434168127	0.795440337379736	0.13976914382846	0.5526830805002	FALSE
E4_HYPERCHOL	ASTHMA_CVDMETABOCOMORB	PGS002334	11434	49103	26606	385789	0.814058413242368	2.25704946361554	0	0.414419570873428	1.51349201085059	0	-0.198015109139408	0.820357458148993	8.01641477446067e-87	9.19386577653345e-82	TRUE
E4_HYPERCHOL	COPD_CVDMETABOCOMORB	PGS002334	11509	49028	26885	385510	0.81242113927771	2.25335707883938	0	0.414293892980263	1.51330181031559	0	-0.195601523988464	0.822339852104403	3.61109346862545e-85	2.07074543864858e-80	TRUE
E4_HYPERCHOL	ILD_CVDMETABOCOMORB	PGS002334	12013	48524	29319	383076	0.789528413577272	2.20235757938972	0	0.415290695134702	1.51481102488964	0	-0.189078764198722	0.827721309321464	4.20323750816151e-82	1.60686967778676e-77	TRUE
E4_HYPERCHOL	Z21_PERSONAL_HISTORY_RISK__NOT_ELSEW_CLASSIFIED	PGS002334	293	60244	1368	411027	0.587870320504528	1.80015058638295	1.60676331129246e-21	0.395106897849959	1.48454287688088	0	-0.0171519957733519	0.982994262306316	0.776439600565399	0.950576942872629	FALSE
E4_HYPERCHOL	DM_COMORB	PGS002334	7872	52665	16503	395892	0.828213856604515	2.28922620016229	0	0.4064112598031	1.50141989915648	0	-0.215200576180774	0.806379683398441	1.56903077388438e-76	3.59898002790504e-72	TRUE
E4_HYPERCHOL	SLE_COMORB	PGS002334	7480	53057	15574	396821	0.816726122609563	2.26307865410016	0	0.406135067557201	1.50100527588299	0	-0.219010412434969	0.803313353662024	6.57871364565435e-76	1.25749918432134e-71	TRUE
E4_HYPERCHOL	CD2_BENIGN_BREAST_EXALLC	PGS002334	128	26613	1058	231245	0.22270440419361	1.24945118661298	0.0178523458125371	0.422069453097095	1.52511444492662	0	-0.033255489865775	0.967291394867696	0.722297266125054	0.935186101321374	FALSE
E4_HYPERCHOL	CD2_BENIGN_BREAST	PGS002334	128	26613	1058	231245	0.22270440419361	1.24945118661298	0.0178523458125371	0.422069453097095	1.52511444492662	0	-0.033255489865775	0.967291394867696	0.722297266125054	0.935186101321374	FALSE
E4_HYPERCHOL	RA_CO_MORB	PGS002334	7517	53020	15837	396558	0.811677867485572	2.25168284436777	0	0.40623289036814	1.50115211562033	0	-0.217463905188397	0.804556644716246	3.74275008705089e-75	4.76942802204103e-71	TRUE
E4_HYPERCHOL	I9_ISCHHEART	PGS002334	5999	54538	11374	401021	0.848446218930049	2.3360143757043	0	0.403823822366343	1.49754009064655	0	-0.23819491174077	0.788049076106339	1.84135374086019e-74	2.11181177831773e-70	TRUE
E4_HYPERCHOL	I9_IHD	PGS002334	5979	54558	11343	401052	0.847142598230451	2.33297108309018	0	0.403762521903213	1.49744829355907	0	-0.237704972425116	0.788435266928696	6.12783004216228e-74	6.38898701705007e-70	TRUE
E4_HYPERCHOL	GOUT_COMORB	PGS002334	27683	32854	89505	322890	0.744036327885877	2.1044124938838	0	0.426219806464086	1.53145736236759	0	-0.145576102208336	0.864524095377606	4.11254451412052e-73	3.93049587696212e-69	TRUE
E4_HYPERCHOL	I9_K_CARDIAC	PGS002334	30341	30196	100395	312000	0.761674622199071	2.14186002524538	0	0.430240611575232	1.53762745000507	0	-0.144524955365753	0.865433314928712	4.06039835052711e-72	3.58214589250195e-68	TRUE
E4_HYPERCHOL	H7_VISUALDISTBLIND	PGS002334	905	59632	4386	408009	0.237874347965455	1.26854978694863	9.19281223116282e-12	0.395739105079047	1.48548171235755	0	-0.0496869073604505	0.951527294059998	0.126256154571654	0.529454741543832	FALSE
E4_HYPERCHOL	FG_HYPERTENSION	PGS002334	26743	33794	87285	325110	0.711603055865671	2.03725447512499	0	0.422055510099402	1.52509318040768	0	-0.136712256743959	0.872221165785513	1.95922971911687e-64	1.40437586266297e-60	TRUE
E4_HYPERCHOL	I9_HYPERTENSION	PGS002334	26743	33794	87285	325110	0.711603055865671	2.03725447512499	0	0.422055510099402	1.52509318040768	0	-0.136712256743959	0.872221165785513	1.95922971911687e-64	1.40437586266297e-60	TRUE
E4_HYPERCHOL	I9_HYPTENS	PGS002334	26729	33808	87230	325165	0.71137821499263	2.03679646854143	0	0.421962492828247	1.52495132699929	0	-0.136574026847667	0.872341741160171	2.63936059648656e-64	1.78060581229324e-60	TRUE
E4_HYPERCHOL	I9_HYPTENSESS	PGS002334	26714	33823	87202	325193	0.710663066464161	2.03534037726698	0	0.421909550722897	1.52487059500256	0	-0.136434998877546	0.872463029492737	3.58027142615851e-64	2.28118982957371e-60	TRUE
E4_HYPERCHOL	F5_ALCOHOL	PGS002334	674	59863	2879	409516	0.546107536752713	1.72651950766935	9.72124499886385e-41	0.39558722177983	1.48525610962723	0	-0.0822845134464303	0.92100988172026	0.0317835016755998	0.277411433802982	FALSE
E4_HYPERCHOL	N14_FEMALE_GENITAL_HSIL	PGS002334	374	26367	3808	228495	0.198095332650717	1.2190786062771	0.000260031265977618	0.422692255682928	1.52606458599105	0	-0.0489840015001551	0.952196363290018	0.351408218621794	0.767615115222948	FALSE
E4_HYPERCHOL	AB1_STREPTSTAPHYCOCC_INOTHER	PGS002334	327	60210	1620	410775	0.356166562496726	1.42784535394563	5.96589097797294e-10	0.39530186838253	1.48483234721439	0	-0.0505397195243043	0.950716165928514	0.355084557836053	0.770219106584268	FALSE
E4_HYPERCHOL	DM_OTHER_WIDE	PGS002334	1963	58574	8414	403981	0.418002554015864	1.51892455375469	3.17545924350426e-67	0.395914626813753	1.48574246956819	0	-0.0370588598841099	0.963619415152696	0.106279418489993	0.491379730722166	FALSE
E4_HYPERCHOL	I9_CORATHER	PGS002334	3050	57487	5517	406878	0.844192992918207	2.32609987784366	0	0.402164220406727	1.49505683135847	0	-0.296935456519997	0.743091972556036	1.02833529067786e-61	5.1277268616201e-58	TRUE
E4_HYPERCHOL	O15_DELIV_PERIN_LACER	PGS002334	113	26628	6286	226017	-0.688514978655527	0.502321473568308	1.78070143818384e-10	0.421134351163024	1.52368897404365	0	0.167433284072842	1.18226641155393	0.095713115256007	0.470096820808042	FALSE
E4_HYPERCHOL	I9_ANGINA	PGS002334	4371	56166	7922	404473	0.862680164678991	2.36950284874135	0	0.401219493441906	1.49364507782176	0	-0.248442755916981	0.780014510772559	6.81656518024294e-61	3.12711290956681e-57	TRUE
E4_HYPERCHOL	K11_OESULC_ADVERSE	PGS002334	694	59843	2288	410107	0.409336908329389	1.50581895798399	3.06892558342662e-25	0.395946781902316	1.48579024451698	0	-0.0843486840163157	0.919110720998003	0.0243895734151898	0.239321645776975	FALSE
E4_HYPERCHOL	JOINTPAIN	PGS002334	894	59643	3310	409085	0.539013351697968	1.71431460189816	1.97619134743502e-49	0.394124080253031	1.48308455876583	0	0.0573519786412465	1.05902850021477	0.0957396922294475	0.470183437777197	FALSE
E4_HYPERCHOL	N14_OTHNONINFCERVIX	PGS002334	182	26559	1147	231156	0.29215852523653	1.33931531608879	0.0001712362780227	0.422227800437087	1.52535596186343	0	-0.0394415122736917	0.961326178128771	0.596978255099635	0.894154151469383	FALSE
E4_HYPERCHOL	FG_CVD	PGS002334	32341	28196	115644	296751	0.724426309764735	2.06354692360367	0	0.430356743749217	1.53780602839276	0	-0.127633693273428	0.880175734392665	3.85316234997815e-56	1.52383270204929e-52	TRUE
E4_HYPERCHOL	SPONDYLOARTHRITIS	PGS002334	395	60142	2125	410270	0.131311176160526	1.14032256730691	0.0130017626515555	0.395182202200635	1.48465467362761	0	-0.0251495200585031	0.975164094534819	0.619613467484709	0.902243132932501	FALSE
E4_HYPERCHOL	K11_ILEUS	PGS002334	247	60290	1325	411070	0.181810640239972	1.19938705672999	0.00476524110992114	0.395701446860827	1.48542577281636	0	-0.170207256009554	0.843489980111677	0.00819379887540868	0.122281119768754	FALSE
E4_HYPERCHOL	K11_STRICTURE	PGS002334	247	60290	1325	411070	0.181810640239972	1.19938705672999	0.00476524110992114	0.395701446860827	1.48542577281636	0	-0.170207256009554	0.843489980111677	0.00819379887540868	0.122281119768754	FALSE
E4_HYPERCHOL	I9_CVD_HARD	PGS002334	4244	56293	8846	403549	0.785823032146037	2.19421210487479	0	0.402481855794943	1.49553178974331	0	-0.234054749100081	0.791318490734343	3.6995245654749e-52	1.28573052534905e-48	TRUE
E4_HYPERCHOL	MULTIMORB	PGS002334	16168	44369	57321	355074	0.649008565241006	1.9136426363763	0	0.417824397116951	1.51865397097032	0	-0.13573961522522	0.873069937013033	6.46067776594921e-52	2.17930062241524e-48	TRUE
E4_HYPERCHOL	H7_CONJUNCTIVITIS	PGS002334	2245	58292	13971	398424	0.0929399187607823	1.09739580038778	4.13028119543578e-05	0.394568420661352	1.48374369959485	0	0.0133901395470008	1.01348018894131	0.52769147619845	0.86429472798939	FALSE
E4_HYPERCHOL	H7_CONJUNCTIVITISACUNONATOPIC	PGS002334	2245	58292	13971	398424	0.0929399187607823	1.09739580038778	4.13028119543578e-05	0.394568420661352	1.48374369959485	0	0.0133901395470008	1.01348018894131	0.52769147619845	0.86429472798939	FALSE
E4_HYPERCHOL	I9_CVD	PGS002334	33904	26633	127441	284954	0.70620197342588	2.02628075740785	0	0.430728793565901	1.5383782752893	0	-0.118167650248036	0.888547074989385	9.3541855255098e-48	2.89949413391802e-44	TRUE
E4_HYPERCHOL	E4_THYTOXNAS	PGS002334	132	60405	544	411851	0.623239799519999	1.86496036250239	1.30866693441516e-12	0.395391912529505	1.48496605369614	0	-0.131256617920945	0.876992693470697	0.117452567269167	0.512544327214119	FALSE
E4_HYPERCHOL	AB1_GASTROENTERITIS_NOS	PGS002334	550	59987	3164	409231	0.167725430444293	1.18261185685399	0.000257843560666011	0.394229810776096	1.48324137436193	0	0.097125089943522	1.10199821389395	0.0225676279973191	0.228299913535903	FALSE
E4_HYPERCHOL	I9_CHD	PGS002334	2826	57711	5197	407198	0.829245384071249	2.29158881820854	0	0.399712864989672	1.49139640403329	0	-0.262665113293563	0.768999381864922	1.81944404198416e-44	5.08947312895316e-41	TRUE
E4_HYPERCHOL	I9_CHD_NOREV	PGS002334	2826	57711	5197	407198	0.829245384071249	2.29158881820854	0	0.399712864989672	1.49139640403329	0	-0.262665113293563	0.768999381864922	1.81944404198416e-44	5.08947312895316e-41	TRUE
E4_HYPERCHOL	ST19_INJURI_WRIST_HAND	PGS002334	773	59764	4197	408198	0.177531509179525	1.19426568764157	2.92131535534276e-06	0.394893331878568	1.48422586289221	0	0.0160947954010584	1.01622501429805	0.654125759310629	0.914265975431336	FALSE
E4_HYPERCHOL	E4_DIABETES	PGS002334	3812	56725	7508	404887	0.953912255209559	2.59584542933249	0	0.402595570800315	1.49570186381861	0	-0.226076292073005	0.797657244419517	4.38803956304306e-44	1.17036158466577e-40	TRUE
E4_HYPERCHOL	DM_IBD	PGS002334	3708	56829	7271	405124	0.955141800368329	2.59903910149276	0	0.402398420740937	1.49540701517302	0	-0.228465710919599	0.795753582395256	8.42201463030358e-44	2.19523639527331e-40	TRUE
E4_HYPERCHOL	N14_HYPERTROPHYBREAST_BOTH	PGS002334	215	60322	1074	411321	0.348557070498941	1.41702141073475	8.5151690905717e-07	0.395330954745331	1.48487553621484	0	-0.0952591008932011	0.909137345650612	0.153054207850207	0.572401664210874	FALSE
E4_HYPERCHOL	F5_BEHAVE	PGS002334	351	60186	2154	410241	0.226195482840444	1.25382074176329	6.89205449731768e-05	0.394866920151386	1.48418666244132	0	0.0237951669982722	1.02408053091655	0.642762310091964	0.91049714468897	FALSE
E4_HYPERCHOL	E4_PCOS_CONSORTIUM_EXCLUSIONS	PGS002334	1346	59191	10472	401923	0.197709510547827	1.2186083495292	2.78490155822398e-11	0.394686546465365	1.48391897836458	0	0.0152717885627969	1.01538899823273	0.585829310915089	0.889949030547708	FALSE
E4_HYPERCHOL	O15_LABOUR_UMBILICAL	PGS002334	16	26725	752	231551	-0.420810619430981	0.656514420711533	0.0953017896090983	0.422036457000447	1.52506412293321	0	-0.261757602804466	0.769697573630331	0.33102359435376	0.754055534376309	FALSE
E4_HYPERCHOL	I9_SAHANEUR	PGS002334	153	60384	748	411647	0.280845573718103	1.32424908928128	0.00128067070106074	0.394928433119569	1.48427796197629	0	0.0346663973260565	1.03527428091662	0.6761233825569	0.920449148301807	FALSE
E4_HYPERCHOL	E4_DM2	PGS002334	3355	57182	6484	405911	0.934096787364171	2.54491382104462	0	0.401827620040658	1.49455367936706	0	-0.234671397273992	0.790830676052524	4.78064094373222e-42	1.09656429710952e-38	TRUE
E4_HYPERCHOL	T2D_WIDE	PGS002334	3320	57217	6411	405984	0.933576424973971	2.54358988809818	0	0.40170614877677	1.49437214506851	0	-0.234438806323445	0.791014637504243	1.75295126119012e-41	3.94200929888966e-38	TRUE
E4_HYPERCHOL	J10_LOWCHRON	PGS002334	9348	51189	55398	356997	0.197823825173382	1.21874766224896	2.64675417374133e-63	0.398406050597627	1.48944869867014	0	-0.0205535558166799	0.979656228780157	0.0659467068846623	0.397987644577708	FALSE
E4_HYPERCHOL	O15_CONCEPT_ABNORM	PGS002334	81	26660	1989	230314	-0.248556070440165	0.779926128807769	0.0467700021116564	0.421445936357298	1.52416380694025	0	0.161268337468958	1.1750002231006	0.162279118249629	0.585947322101932	FALSE
E4_HYPERCHOL	ASTHMA_NOS	PGS002334	125	60412	511	411884	0.483292357847312	1.62140386586946	2.36879507628633e-07	0.395128505789463	1.48457495514013	0	-0.0594875816099291	0.942247234712279	0.527832647747243	0.864303032320313	FALSE
E4_HYPERCHOL	N14_PYELONEPHR	PGS002334	127	60410	699	411696	0.353813805892045	1.42448993015424	0.000158249536560064	0.394977508146378	1.48435080474443	0	0.0292031647056283	1.02963375846648	0.734519840337401	0.938915759835254	FALSE
E4_HYPERCHOL	D3_COAGOTHER	PGS002334	161	60376	984	411411	0.21778655063787	1.24332165308002	0.00790551660071277	0.395091619200958	1.48452019524461	0	-0.0199201243597132	0.980276970430369	0.793194127902147	0.955665306810319	FALSE
E4_HYPERCHOL	O15_DELIV_CAESAR	PGS002334	19	26722	674	231629	-0.410873424600632	0.663070854747561	0.144084584830076	0.42168435731379	1.5245272428566	0	0.361399684884391	1.43533702876212	0.120597619400656	0.518734151754984	FALSE
E4_HYPERCHOL	L12_ABSCESS_CUT	PGS002334	252	60285	1251	411144	0.364104575182997	1.43922471347645	3.45821010272352e-08	0.395219854835584	1.48471057584049	0	-0.0545403218808315	0.946920326479476	0.405550633953699	0.801780070379521	FALSE
E4_HYPERCHOL	VWXY20_SURGI_OPERA_OTHER_SURGI_PROCED_CAUSE_ABNORMAL_REACTION_PATIENT_COMPLICATION_WO_MENTION_MISAD_TIME_PROCED	PGS002334	1527	59010	6722	405673	0.35397976675615	1.42472635935241	3.43214193439256e-38	0.395425989303368	1.48501665741075	0	-0.0285206986223286	0.971882177315806	0.260196371700455	0.698795474652713	FALSE
E4_HYPERCHOL	Z21_PREGNANT_STATE_INCIDENTAL	PGS002334	30	26711	497	231806	0.648909862455588	1.91345376383908	0.000440257829506231	0.422240441877913	1.52537524468244	0	-0.319647375473389	0.726405140185603	0.0960144326110363	0.470865695851266	FALSE
E4_HYPERCHOL	RHEUMA_ENDPOINTS	PGS002334	6947	53590	24803	387592	0.374603069748224	1.45441399911409	1.3738179923314e-169	0.400019637007601	1.49185399290183	0	-0.0557590539495751	0.945766987259553	9.47343950216279e-06	0.00057730596685656	TRUE
E4_HYPERCHOL	I9_MI	PGS002334	2487	58050	4620	407775	0.799516299613654	2.22446469379408	7.8784566524694e-281	0.399140063960648	1.49054237525601	0	-0.263563507779406	0.768308827302289	7.89808946868722e-40	1.43780330949968e-36	TRUE
E4_HYPERCHOL	I9_MI_STRICT	PGS002334	2487	58050	4620	407775	0.799516299613654	2.22446469379408	7.8784566524694e-281	0.399140063960648	1.49054237525601	0	-0.263563507779406	0.768308827302289	7.89808946868722e-40	1.43780330949968e-36	TRUE
E4_HYPERCHOL	H7_CHALAZION	PGS002334	152	60385	1169	411226	-0.134343583428078	0.874289621567354	0.124782099531307	0.394692798089394	1.48392825529712	0	0.141142384752419	1.15158860497039	0.101335687230615	0.481836423651887	FALSE
E4_HYPERCHOL	T2D	PGS002334	3202	57335	6282	406113	0.912572507101138	2.49072169816285	0	0.401463078620481	1.49400895194014	0	-0.232575927075316	0.792489575646703	1.37775272906077e-39	2.39411674228063e-36	TRUE
E4_HYPERCHOL	T2D_INCLAVO	PGS002334	3202	57335	6282	406113	0.912572507101138	2.49072169816285	0	0.401463078620481	1.49400895194014	0	-0.232575927075316	0.792489575646703	1.37775272906077e-39	2.39411674228063e-36	TRUE
E4_HYPERCHOL	G6_HEADACHE	PGS002334	481	60056	2597	409798	0.329642949296614	1.3904715709685	1.06628203605381e-11	0.394919730975866	1.48426504563237	0	0.0156411501298668	1.01576411317656	0.734696125081321	0.9390240100133	FALSE
E4_HYPERCHOL	CD2_BENIGN_RECTUM_EXALLC	PGS002334	214	60323	836	411559	0.230634612084508	1.25939898619852	0.00117039148326183	0.395370139554191	1.4849337219189	0	-0.10674716972392	0.898752876204988	0.112043708727889	0.502331357145462	FALSE
E4_HYPERCHOL	M13_ARTHROSIS_KNEE_PRIM_ICD10	PGS002334	947	59590	2913	409482	0.474202343324866	1.60673206564594	9.25029698670449e-44	0.395511483156053	1.48514362263339	0	-0.0303503597770316	0.97010558802285	0.351826754040092	0.767831378420013	FALSE
E4_HYPERCHOL	ILD_COMORB	PGS002334	22618	37919	89516	322879	0.610405343249734	1.8411775564405	0	0.422147448148951	1.52523340094577	0	-0.107433886381338	0.898135899502332	8.03190694453122e-39	1.315947633792e-35	TRUE
E4_HYPERCHOL	ST19_OTHER_UNSPE_EFFEC_EXTER_CAUSES	PGS002334	134	60403	557	411838	0.569598561049037	1.7675573426255	4.06889735801012e-10	0.395090978062718	1.48451924346225	0	-0.0539421809895594	0.947486887672337	0.516792570050892	0.859470583581018	FALSE
E4_HYPERCHOL	R18_DIZZI_GIDDI	PGS002334	420	60117	1362	411033	0.638096796057959	1.89287492194404	1.73766034179271e-36	0.395679031303785	1.4853924765434	0	-0.113247520023957	0.892929614800926	0.0163371000575878	0.189038751070601	FALSE
E4_HYPERCHOL	ST19_INJURI_HEAD	PGS002334	731	59806	3975	408420	0.258459690952262	1.29493395124638	2.71957622244156e-11	0.395933615527743	1.48577068217487	0	-0.0810371602602747	0.922159423123724	0.0227445842265259	0.229402064530103	FALSE
E4_HYPERCHOL	Z21_PERSONAL_HISTORY_MALIG_NEOPLASM	PGS002334	1694	58843	8169	404226	0.214204455191914	1.23887592351622	5.28900659794049e-17	0.396491286062767	1.48659948378376	0	-0.0504528976746429	0.950798712447911	0.0396182755847203	0.310110619045892	FALSE
E4_HYPERCHOL	H7_VISUDISTURB	PGS002334	780	59757	3822	408573	0.237383842951755	1.26792770949653	2.14122880541417e-10	0.395965039343448	1.48581737149254	0	-0.0757795315109711	0.927020562854284	0.0301417194146026	0.269438309915974	FALSE
E4_HYPERCHOL	M13_DORSALGIANAS	PGS002334	479	60058	1630	410765	0.728201584864943	2.07135210500556	2.47801225829951e-51	0.395084738687073	1.48450998101793	0	-0.0150566316019558	0.985056152715482	0.738717563097005	0.940207509924809	FALSE
E4_HYPERCHOL	CD2_INSITU_CERVIX_UTERI	PGS002334	321	26420	3274	229029	0.215294053395194	1.24022653617551	0.000211865801698853	0.42276008471643	1.5261681009876	0	-0.0608127047783846	0.940999467976039	0.280819226265563	0.717149486854898	FALSE
E4_HYPERCHOL	E4_THYROID	PGS002334	2055	58482	10297	402098	0.330235145531529	1.3912952468624	2.9540155640662e-43	0.394623969407584	1.4838261219863	0	0.00743121793163802	1.00745889795456	0.734787286451961	0.9390240100133	FALSE
E4_HYPERCHOL	M13_ARTHROSIS	PGS002334	5123	55414	18569	393826	0.368172296596218	1.44509100178637	3.04206403326107e-128	0.39860574999832	1.4897461703841	0	-0.0382066696502055	0.962513997902904	0.00833147491067162	0.123563971880914	FALSE
E4_HYPERCHOL	PAIN	PGS002334	6751	53786	30242	382153	0.509749819479707	1.66487462363948	1.28321797626436e-304	0.394898001279006	1.48423279335329	0	-0.00374632260571925	0.996260686105784	0.769805894983489	0.949048325191238	FALSE
E4_HYPERCHOL	L12_PILONIDALCYST	PGS002334	172	60365	941	411454	0.290748768838127	1.33742853801367	0.000460868817393617	0.394942250069358	1.48429847031205	0	0.0122807935860485	1.01235651217558	0.874150558271863	0.974585294989157	FALSE
E4_HYPERCHOL	Q17_CONGEN_MALFO_DEFORMAT_CHROMOSOMAL_ABNORMALITI	PGS002334	508	60029	2592	409803	0.387023848405249	1.47259160981585	4.69260928014759e-17	0.395730129672643	1.48546837961531	0	-0.093215827904197	0.910996860533591	0.037679445222905	0.302277773430464	FALSE
E4_HYPERCHOL	M13_LOWBACKPAINORANDSCIATICA	PGS002334	1239	59298	4170	408225	0.688790045781246	1.99130468752324	4.4734033684742e-115	0.395072982972072	1.48449252964426	0	0.00853315886925003	1.0085696700474	0.769827169348012	0.949048325191238	FALSE
E4_HYPERCHOL	AB1_MUMPS	PGS002334	962	59575	10792	401603	-0.381377017323622	0.682920368268453	1.63637403598335e-28	0.393952312840502	1.48282983504585	0	0.051911164846712	1.05328216987414	0.10143988201321	0.481968174458415	FALSE
E4_HYPERCHOL	L12_PSORIASIS	PGS002334	1542	58995	8634	403761	0.148539629438402	1.16013877251147	5.83525365825752e-08	0.395521017994205	1.48515778330497	0	-0.0263159269158918	0.974027319547827	0.310292132863087	0.738392618115226	FALSE
E4_HYPERCHOL	NEURO_COMORBIDITIES	PGS002334	39612	20925	177011	235384	0.661011551383752	1.9367504664738	0	0.439582262433958	1.55205872983557	0	-0.10311833411303	0.902020227402245	1.64385302409388e-33	2.19221180961952e-30	TRUE
E4_HYPERCHOL	N14_UTER_POLYP	PGS002334	334	26407	2481	229822	0.0718040640426146	1.07444480106726	0.214709717870974	0.422293205532338	1.52545573117808	0	-0.0290889181926229	0.971330091710412	0.597543572781595	0.894323001411679	FALSE
E4_HYPERCHOL	G6_NEURO	PGS002334	9619	50918	53150	359245	0.263449576030604	1.30141167094488	8.28853792077942e-112	0.398198626012586	1.4891397824314	0	-0.023556761928116	0.97671853266822	0.0321501457744643	0.279145727805418	FALSE
E4_HYPERCHOL	VWXY20_OTHER_EXTER_CAUSES_ACCIDENTAL_INJURY	PGS002334	2896	57641	15558	396837	0.205908423285343	1.22864068396595	3.03711485415741e-25	0.396533500796333	1.48666224150953	0	-0.0293342388004934	0.971091833647872	0.117769741997784	0.512945385305683	FALSE
E4_HYPERCHOL	NEURODIS	PGS002334	10816	49721	56557	355838	0.30331716819795	1.35434395115932	6.9033084745287e-162	0.400155254216846	1.49205632769668	0	-0.0358971949166512	0.964739468506657	0.000595732224322988	0.0182960729327314	TRUE
E4_HYPERCHOL	Z21_OTHER_SPECIAL_EXAM_INVES_PERSONS_WO_COMPLA_REPOR_DIAGNOSIS	PGS002334	457	60080	1837	410558	0.53562062602925	1.7085082579796	9.61938413779699e-28	0.395288392610976	1.4848123380877	0	-0.0422921921368031	0.958589647290747	0.352061641325664	0.767958203647669	FALSE
E4_HYPERCHOL	K11_OTHDISOES	PGS002334	242	60295	992	411403	0.367195112981526	1.4436795722629	2.75839173707057e-08	0.395320823508334	1.48486049266507	0	-0.0646403612087104	0.937404529794736	0.314101247020626	0.741623624040497	FALSE
E4_HYPERCHOL	SPONDYLOPATH_COMORB	PGS002334	8141	52396	25287	387108	0.569602651017233	1.7675645718936	0	0.404256318854507	1.49818791155668	0	-0.137111003409963	0.871873439835526	1.62794659613319e-32	2.00759074427229e-29	TRUE
E4_HYPERCHOL	COPD_COMORB	PGS002334	23823	36714	98109	314286	0.58625443729445	1.79724410217673	0	0.421579402350918	1.52436724455288	0	-0.096962885816815	0.907589689958205	1.90272489805923e-32	2.32148630966614e-29	TRUE
E4_HYPERCHOL	M13_OSTEOMYELITIS	PGS002334	227	60310	1083	411312	0.231814005144386	1.26088518885874	0.00100089428303056	0.394990908563886	1.48437069579822	0	0.00557773181595498	1.00559331632399	0.932227788649633	0.986726306169155	FALSE
E4_HYPERCHOL	R18_ABNORMAL_FINDI_DIAGNOST_IMAGI_LUNG	PGS002334	133	60404	688	411707	0.159501229623984	1.17292570447742	0.0729114636682245	0.395341327014657	1.48489093782369	0	-0.15456485344731	0.856787924689716	0.0785328595954106	0.431545043422857	FALSE
E4_HYPERCHOL	AUD	PGS002334	325	60212	1405	410990	0.626131031040026	1.87036019701039	4.55266172559539e-27	0.395392111312278	1.48496634888184	0	-0.0937525396721251	0.910508048985186	0.0936794896069451	0.465913504417112	FALSE
E4_HYPERCHOL	ST19_DISLO_SPRAIN_STRAIN_JOINTS_LIGAM_KNEE	PGS002334	95	60442	508	411887	0.292807306972477	1.3401845213363	0.00958301499419631	0.394854534299739	1.48416827963935	0	0.105834717478198	1.1116381269687	0.300624241055513	0.731745291448373	FALSE
E4_HYPERCHOL	ST19_COMPLICATIO_OTHER_INTERNAL_PROSTHET_DEVICES_IMPLANTS_GRAFTS	PGS002334	178	60359	868	411527	0.286892783992736	1.33228136392954	0.000312709357096419	0.395082342826966	1.48450642434395	0	-0.0302836610038785	0.970170295033315	0.699899354347792	0.928150662218784	FALSE
E4_HYPERCHOL	F5_PERSMOOD	PGS002334	92	60445	528	411867	0.323574190086102	1.38205868751761	0.0029849010260954	0.39513178159029	1.48457981831996	0	-0.0818943816895169	0.921369267022802	0.416763261192264	0.808050640039846	FALSE
E4_HYPERCHOL	I9_SAH	PGS002334	134	60403	666	411729	0.274552205494725	1.315941271641	0.00274280116876692	0.395034496526972	1.48443539790342	0	-0.00958774604568602	0.990458069850791	0.913160326408881	0.983080338260054	FALSE
E4_HYPERCHOL	AB1_PROTOZOAL	PGS002334	124	60413	924	411471	-0.0901712458481559	0.913774691750066	0.323216795844936	0.395139284675511	1.48459095729064	0	-0.0677730021900953	0.934472572730707	0.453378103652041	0.82804721037115	FALSE
E4_HYPERCHOL	K11_OTHINT	PGS002334	966	59571	3925	408470	0.295711833739069	1.34408278171093	1.60897187920232e-18	0.39603676764049	1.48592395046463	0	-0.0684082521366067	0.933879137588641	0.0378061815661926	0.302850831281937	FALSE
E4_HYPERCHOL	COPD_HOSPITAL_ASTHMA_INF	PGS002334	321	60216	1058	411337	0.493269821136092	1.63766233769329	2.11761608317414e-17	0.395420828312082	1.4850089932725	0	-0.0911397417172613	0.912890133150629	0.104192090629798	0.487254377876611	FALSE
E4_HYPERCHOL	M13_SOFTTISSUE	PGS002334	7968	52569	37677	374718	0.261182703475858	1.29846487780972	4.21065259068446e-95	0.399320013078713	1.49081062117646	0	-0.0354335805554289	0.965186839274838	0.00293149702622779	0.0603495837271608	FALSE
E4_HYPERCHOL	BRADY_UNSPE	PGS002334	196	60341	552	411843	0.549305614242155	1.73204988942302	1.13370235769735e-13	0.39525105448922	1.48475689901884	0	-0.0767068262614189	0.926161339990786	0.250862292297884	0.690661703412625	FALSE
E4_HYPERCHOL	O15_MATERN_CARE	PGS002334	208	26533	7948	224355	-0.320788170540675	0.725576933281824	2.13122622025647e-05	0.421883979580936	1.52483160281864	0	-0.00704868584434273	0.992976097876647	0.921472511881314	0.985226863321273	FALSE
E4_HYPERCHOL	E4_THYROID_CTRL_EXCLUSION	PGS002334	6410	54127	33365	379030	0.279314873795782	1.3222236118977	7.78376874191822e-90	0.397819517673558	1.4885753441203	0	-0.029248985470838	0.971174625989203	0.0247601807563852	0.241265557399176	FALSE
E4_HYPERCHOL	F5_DEPRESSIO	PGS002334	5600	54937	31706	380689	0.345592339592295	1.41282654495968	7.48945567262615e-120	0.396711924659245	1.48692752119491	0	-0.0261205798362139	0.974217611526113	0.0577480358961568	0.373716665210384	FALSE
E4_HYPERCHOL	F5_SCHIZO	PGS002334	202	60335	1068	411327	0.484662605779713	1.62362711401698	2.78220858959538e-11	0.395195126277842	1.48467386154323	0	-0.0334060183813599	0.967145800888186	0.635630924401642	0.907756083476487	FALSE
E4_HYPERCHOL	ASTHMA_COMORB	PGS002334	25492	35045	106005	306390	0.5705629138926	1.76926271373259	0	0.422614939508138	1.52594660107591	0	-0.0899704057518086	0.913958232777778	1.26996695306254e-28	1.31216189110664e-25	TRUE
E4_HYPERCHOL	J10_PERITONSABSC	PGS002334	59	60478	543	411852	-0.0802877147559937	0.922850790396302	0.56622259798626	0.394910156115686	1.48425083407013	0	0.143051339673107	1.15378903529739	0.320920518946884	0.746285487303934	FALSE
E4_HYPERCHOL	Z21_PRESENCE_OTH_FUNCTIONAL_IMPLANTNTS	PGS002334	969	59568	3148	409247	0.406967682738414	1.50225555609168	6.32872990902056e-35	0.396578320342446	1.48672887452963	0	-0.07438884882849	0.92831065114115	0.0177844942167096	0.197680565296181	FALSE
E4_HYPERCHOL	G6_ROOTPLEXOTHUNS	PGS002334	335	60202	1442	410953	0.430832752085821	1.53853821113108	1.47478559810128e-13	0.394876663254458	1.4842011230954	0	0.0237123783608257	1.02399575219416	0.662155323667204	0.916538178858028	FALSE
E4_HYPERCHOL	R18_ABNORMAL_BLOOD_P_READI_WO_DIAGNOSIS	PGS002334	227	60310	711	411684	0.538490046250849	1.71341772641929	1.07926477866406e-13	0.394799046015271	1.48408592797245	0	0.0146431342869783	1.01475087019935	0.817099814644466	0.961759963652142	FALSE
E4_HYPERCHOL	O15_LABOUR_MALPOS	PGS002334	13	26728	492	231811	-0.294073193147275	0.745221944307552	0.358650778857078	0.421827915274004	1.52474611658803	0	0.210164387038576	1.23388087730939	0.47243956500548	0.838359103068985	FALSE
E4_HYPERCHOL	R18_ABNORMAL_WEIGHT_LOSS	PGS002334	368	60169	1645	410750	0.363844778362536	1.43885085603755	4.3488708507255e-11	0.394800241997422	1.48408770291379	0	0.0450434240627024	1.04607328367433	0.373865074099791	0.782508257101238	FALSE
E4_HYPERCHOL	CD2_BENIGN_COLORECANI	PGS002334	1065	59472	3981	408414	0.283888292838952	1.32828454356957	1.05939035295371e-18	0.396283318645022	1.48629035167371	0	-0.0800239660104879	0.9230942232357	0.00964677642469577	0.135981497361408	FALSE
E4_HYPERCHOL	AUTOIMMUNE	PGS002334	5586	54951	27690	384705	0.310622133290264	1.36427361019592	1.22431428418593e-98	0.397893153427068	1.48868496052321	0	-0.0346093516630372	0.965982702095834	0.0123073176526249	0.159221843986942	FALSE
E4_HYPERCHOL	N14_FEMALEGENINF	PGS002334	785	25956	6209	226094	0.27682160430986	1.31893105842979	7.56599250982118e-13	0.422334883823353	1.52551931089092	0	-0.0168708917717547	0.983270624768475	0.643556994919951	0.910808339915338	FALSE
E4_HYPERCHOL	RHEU_ARTHRITIS_OTH	PGS002334	774	59763	2228	410167	0.656540038831356	1.92810959573053	6.47448958713644e-70	0.396309602134537	1.48632941708397	0	-0.100032488984241	0.904808021264882	0.00534228538334731	0.091707233355087	FALSE
E4_HYPERCHOL	N14_MENORRHAGIA	PGS002334	816	25925	7239	225064	0.429803689654059	1.53695577361132	3.56123839569131e-28	0.421707900084863	1.52456313487497	0	-0.012664600096467	0.987415258470235	0.723638240348286	0.935713730540431	FALSE
E4_HYPERCHOL	ASTHMA_EXCL	PGS002334	23517	37020	148278	264117	0.156360007207839	1.16924706469975	4.18014993975274e-71	0.403890200502334	1.49763949786554	0	-0.0229828680138321	0.977279226364048	0.00534711222040513	0.0917626225248876	FALSE
E4_HYPERCHOL	N14_PROSTAOTH	PGS002334	297	33499	1093	178999	0.00732973852418517	1.00735666680983	0.902675378558914	0.374460185566743	1.45420620120616	0	-0.0365902383516194	0.964071093784663	0.517235702180985	0.859558752868776	FALSE
E4_HYPERCHOL	I9_HYPOTE	PGS002334	366	60171	1322	411073	0.469488811583661	1.59917650373408	2.89850376208976e-18	0.395972168023014	1.48582796344623	0	-0.178821044959013	0.836255538151437	0.000365179557469799	0.012300062580645	TRUE
E4_HYPERCHOL	R18_SYMPTOMS_SIGNS_INVOLVI_SKIN_SUBCU_TISSUE	PGS002334	673	59864	2791	409604	0.534984514770271	1.70742180223065	1.12129875675918e-39	0.395379299281463	1.4849473235691	0	-0.0394672156717488	0.961301469096906	0.300825448198683	0.731823116473158	FALSE
E4_HYPERCHOL	H7_RETINALDETACHBREAK	PGS002334	115	60422	525	411870	0.114113776668731	1.12087964758181	0.240324934757717	0.395088676217757	1.48451582633304	0	-0.0283571244178737	0.972041165172586	0.723678454501658	0.935716531195533	FALSE
E4_HYPERCHOL	O15_MATERN_HYPERT_UNS	PGS002334	258	26483	2440	229863	0.204592984080595	1.22702554438358	0.0019996921114879	0.423039454359814	1.52659452558799	0	-0.13444815603061	0.87419819960646	0.0343035654631214	0.289003696160616	FALSE
E4_HYPERCHOL	K11_LIP_ORAL_MUCOSA	PGS002334	257	60280	1173	411222	0.299952164126173	1.3497942374448	4.96937052019695e-06	0.395102112724732	1.4845357731743	0	-0.0209573195684211	0.979260758949372	0.739316050377108	0.940478045916011	FALSE
E4_HYPERCHOL	K11_DIAHER	PGS002334	4319	56218	15650	396745	0.428174794244404	1.53445427130276	6.61566557252435e-148	0.398854776819083	1.49011720333332	0	-0.0635607888499631	0.938417072272161	4.13384572505856e-05	0.00204707469134506	TRUE
E4_HYPERCHOL	L12_ACTINKERA	PGS002334	164	60373	573	411822	0.259219377100427	1.29591806839469	0.00152021774314108	0.395134715574047	1.48458417405942	0	-0.046484927179966	0.954578948658237	0.543643152376783	0.871132825336922	FALSE
E4_HYPERCHOL	H7_EYEOTH	PGS002334	96	60441	431	411964	0.360520713601066	1.43407596303341	0.000575314978541881	0.395113338314521	1.48455243805746	0	-0.036355666493431	0.964297264258135	0.711564063675455	0.931473252128411	FALSE
E4_HYPERCHOL	O15_MATERN_CARE_OTHER	PGS002334	72	26669	2166	230137	-0.0373218295241846	0.963366045817606	0.776066028028316	0.421686962234795	1.52453121413481	0	0.0976526985373998	1.1025797910311	0.428388308094123	0.815113263068828	FALSE
E4_HYPERCHOL	N14_ABNORMALBLEED	PGS002334	424	26317	3431	228872	0.256086976841632	1.29186508539833	2.08018733741727e-06	0.42054234613284	1.5227872094575	0	0.0886243711599332	1.09267014081285	0.0715108414374945	0.413879460172758	FALSE
E4_HYPERCHOL	I9_STEMI	PGS002334	273	60264	645	411750	0.550774900272147	1.73459663662068	1.02397825542012e-16	0.395540705608007	1.48518702280567	0	-0.232990290327369	0.792161265113528	0.000104521822686015	0.0044645805587388	TRUE
E4_HYPERCHOL	L12_URTICARIAERYTHEMA	PGS002334	964	59573	6435	405960	0.0774611821713906	1.08054028741677	0.0228137860491713	0.395297032195097	1.48482516630421	0	-0.0168049370128899	0.983335478284106	0.598072295439168	0.894540783365033	FALSE
E4_HYPERCHOL	E4_DM2NOCOMP	PGS002334	2286	58251	3547	408848	1.12255389902818	3.07269153508147	0	0.399133593918002	1.49053273141448	0	-0.212469654182354	0.80858485311766	3.06280438902513e-25	2.56399204210594e-22	TRUE
E4_HYPERCHOL	AB1_OTHER_SUPERF_MYCOSIS	PGS002334	393	60144	2284	410111	0.170076386360456	1.18539539590213	0.0016000455052857	0.394857631847078	1.48417287692797	0	0.0277365976464178	1.02812483825006	0.590322893057775	0.891357103516794	FALSE
E4_HYPERCHOL	L12_LICHSIMPANDPRURIGO	PGS002334	107	60430	594	411801	0.108068844392284	1.11412444396658	0.281511572150755	0.39513547218971	1.48458529731948	0	-0.0700256565360681	0.932369898217153	0.491177798436915	0.847407165915189	FALSE
E4_HYPERCHOL	N14_FIOTHNAS	PGS002334	31	26710	1031	231272	-0.209012406972633	0.811385168747379	0.274992614508004	0.421897883640914	1.5248528043161	0	0.00779680513146069	1.00782727936566	0.968118140313626	0.994142660612481	FALSE
E4_HYPERCHOL	K11_COELIAC	PGS002334	108	60429	840	411555	-0.133959915515725	0.874625122797666	0.182300697866433	0.394825068221875	1.48412454766557	0	0.103731371420809	1.10930242455344	0.291240161416062	0.725046678744706	FALSE
E4_HYPERCHOL	C3_MALE_GENITAL	PGS002334	645	33151	2764	177328	-0.103154554128271	0.901987556807529	0.0133300178762444	0.373297718852095	1.45251671707581	0	0.0399766438823303	1.04078646517736	0.300985272397599	0.731866464634104	FALSE
E4_HYPERCHOL	DIABETES_FG	PGS002334	5265	55272	14954	397441	0.732566337248038	2.08041280351015	0	0.402775836885015	1.495971512441	0	-0.146444976495261	0.863773258859214	4.60851975233238e-25	3.69609729619228e-22	TRUE
E4_HYPERCHOL	C3_MALE_GENITAL_EXALLC	PGS002334	645	33151	2764	177328	-0.103154554128271	0.901987556807529	0.0133300178762444	0.373297718852095	1.45251671707581	0	0.0399766438823303	1.04078646517736	0.300985272397599	0.731866464634104	FALSE
E4_HYPERCHOL	Z21_FOLLOW__EXAM_TREAT_CONDI_OTH_MALIG_NEOPLASMS	PGS002334	1125	59412	4757	407638	0.289557947844123	1.3358368479297	3.47932160005999e-20	0.395879271291782	1.48568994129625	0	-0.0526560780198801	0.948706237308826	0.0788583406936319	0.432318612689831	FALSE
E4_HYPERCHOL	F5_SUBSNOALCO	PGS002334	158	60379	592	411803	0.811344428050706	2.25093216967188	1.84975856418126e-22	0.395308960368088	1.48484287766129	0	-0.191291939860973	0.825891442320016	0.021292585227637	0.220393041920815	FALSE
E4_HYPERCHOL	O15_LABOUR_FETAL_STRESS	PGS002334	77	26664	3940	228363	-0.564960178158895	0.568382780355648	6.97725358876925e-06	0.421685636635711	1.52452919321896	0	0.0644281809951045	1.06654897700777	0.586743990630767	0.89013975388852	FALSE
E4_HYPERCHOL	J10_SINUSITIS	PGS002334	2215	58322	14511	397884	0.125489380252108	1.13370312925518	3.00953228733003e-08	0.395808045397377	1.48558412546983	0	-0.0200266708080477	0.980172530964711	0.352568120333296	0.768235980255824	FALSE
E4_HYPERCHOL	I9_DISVEINLYMPH	PGS002334	3939	56598	22065	390330	0.12143218706203	1.12911279487301	1.90517229552727e-12	0.395082262394203	1.484506304941	0	0.00270763865348694	1.00271130761769	0.867704724047664	0.973662715546799	FALSE
E4_HYPERCHOL	O15_ANTEPART_HAEM_NAS	PGS002334	16	26725	743	231560	-0.411570448687317	0.662608839427233	0.121690561295387	0.421928627370815	1.52489968469949	0	-0.0212237495811896	0.978999889246164	0.933029669013408	0.987115850704861	FALSE
E4_HYPERCHOL	E4_DM2_STRICT	PGS002334	2208	58329	3462	408933	1.10447412263826	3.01763714441397	0	0.399107566993704	1.49049393793675	0	-0.214460239826498	0.806976896635468	1.020786013065e-24	7.75310637525819e-22	TRUE
E4_HYPERCHOL	R18_RETEN_URINE	PGS002334	530	60007	2003	410392	0.182750932874285	1.20051536193052	6.24817930677772e-05	0.395101780452794	1.48453527990481	0	-0.00543329605748592	0.994581437599354	0.90168701466451	0.98030807597065	FALSE
E4_HYPERCHOL	M13_ANKYLOSPON_ICD10	PGS002334	204	60333	1215	411180	0.0231857238161537	1.02345660216292	0.749562653336645	0.395246341111967	1.48474990081593	0	-0.0672336774413833	0.934976692846181	0.338702572335768	0.758949496116184	FALSE
E4_HYPERCHOL	K11_GIDISEASES	PGS002334	25171	35366	128608	283787	0.302477674563454	1.35320746513654	1.9299481023243e-263	0.40506540142667	1.49940055978587	0	-0.0261484126430385	0.974190496692869	0.00131835924144991	0.0333995990022989	TRUE
E4_HYPERCHOL	H8_EXTOTITIS	PGS002334	1804	58733	9964	402431	0.170525561210344	1.18592796530058	8.70436689892739e-12	0.396018078272728	1.48589617974496	0	-0.0342869862184575	0.966294151736656	0.145110205929404	0.560717652163784	FALSE
E4_HYPERCHOL	R18_UNSPE_URINARY_INCONTINENCE	PGS002334	215	60322	951	411444	0.441964850853371	1.55576105579958	1.07022919664558e-09	0.394956458137828	1.48431955947616	0	0.0209453985693068	1.02116629297472	0.759125975583554	0.946256633798748	FALSE
E4_HYPERCHOL	K11_OTHDIG	PGS002334	1012	59525	5442	406953	0.206247632766233	1.22905752122814	4.3371233909869e-10	0.395252799148942	1.48475948941665	0	-0.0090624393230107	0.990978500814386	0.7706516763048	0.949324880250172	FALSE
E4_HYPERCHOL	M13_DORSOPATHY	PGS002334	9573	50964	49049	363346	0.260146722061972	1.29712038888275	8.99973059508155e-110	0.400179030962907	1.49209180436285	0	-0.0352178270657497	0.965395104169735	0.00131958923244972	0.033401246941336	TRUE
E4_HYPERCHOL	Z21_FIT_ADJ_OTH_DEVICES	PGS002334	480	60057	1815	410580	0.207824407634258	1.23099699689538	1.39946962315208e-05	0.39521117151993	1.48469768368588	0	-0.0225159438854736	0.977735648163864	0.617461173539618	0.901861018623392	FALSE
E4_HYPERCHOL	J10_NASALPOLYP	PGS002334	769	59768	4049	408346	0.0145126006119481	1.01461841968383	0.705713455634693	0.394732055805354	1.48398651207458	0	0.0243688407888679	1.0246681876221	0.506267365729659	0.854394538966541	FALSE
E4_HYPERCHOL	R18_SYMPTOMS_SIGNS_INVOLVI_NERVOUS_MUSCULOS_SYSTEMS	PGS002334	288	60249	1051	411344	0.638834820688657	1.894272425892	2.31249405475329e-25	0.395316763875945	1.48485446468956	0	-0.0707018382152865	0.931739659875547	0.23502236897521	0.675705281238595	FALSE
E4_HYPERCHOL	R18_SYMPTOMS_SIGNS_INVOLVI_DIGES_SYSTEM_ABDOMEN	PGS002334	5653	54884	27434	384961	0.402839779631735	1.49606717202686	1.9623244313999e-164	0.39589724224315	1.48571664079784	0	-0.0125846552412718	0.987494200395549	0.360088465467662	0.773701225611861	FALSE
E4_HYPERCHOL	N14_BENIGNMAMDYSP	PGS002334	1158	25583	9125	223178	-0.00638581244661197	0.993634533522139	0.842988792898476	0.421035819175657	1.52353884933707	0	0.0202511827665002	1.0204576292081	0.495213314613905	0.849407300009015	FALSE
E4_HYPERCHOL	Z21_OUTCO_DELIV	PGS002334	336	26405	13582	218721	-0.389979723821408	0.677070602763447	5.67886459475533e-10	0.42032662655795	1.52245874987688	0	0.12132621025457	1.12899314144411	0.0345187754682554	0.290038186728415	FALSE
E4_HYPERCHOL	H7_LIDLACRIMALORBIT	PGS002334	2807	57730	14750	397645	0.153707664898435	1.16614993038577	4.26634624593289e-14	0.394947540908517	1.48430632351729	0	0.00272898419807856	1.00273271126505	0.886279231155273	0.976915365013633	FALSE
E4_HYPERCHOL	CD2_BENIGN_RECTUM_ANAL_EXALLC	PGS002334	223	60314	871	411524	0.232960489167679	1.26233160256965	0.000809914233578869	0.395434621286506	1.48502947610482	0	-0.121372623601217	0.885703863932587	0.0643888879827374	0.393784076412531	FALSE
E4_HYPERCHOL	CD2_BENIGN_LIPO_SKIN_TRUNK	PGS002334	315	60222	1509	410886	0.272423780202433	1.31314336757641	8.05498587179198e-06	0.394642213893287	1.48385319387773	0	0.0801271871798857	1.08342485666441	0.163224215429891	0.587213081227461	FALSE
E4_HYPERCHOL	O15_PREG_ABORT	PGS002334	571	26170	8954	223349	-0.175133871581112	0.839344648852432	0.000136921119474385	0.421856323446926	1.52478943245463	0	0.00859154247680156	1.00862855570216	0.840231784682801	0.966790038288739	FALSE
E4_HYPERCHOL	PNEUMONIA	PGS002334	1709	58828	9427	402968	0.114742369714156	1.1215844462256	7.29299933258799e-06	0.395477929018073	1.48509379075539	0	-0.0137412160731767	0.986352763479488	0.575281190058766	0.88527010989541	FALSE
E4_HYPERCHOL	M13_LOWBACKPAIN	PGS002334	1041	59496	3492	408903	0.703758769719741	2.02133618351192	4.97711739211058e-102	0.395141457688073	1.48459418332894	0	0.00825575168301644	1.00828992437663	0.794543506633908	0.956110601506154	FALSE
E4_HYPERCHOL	O15_PREG_PROLONGED	PGS002334	31	26710	1361	230942	-0.645870676352558	0.524205929647789	0.00583767721451319	0.421342753973847	1.52400654819918	0	0.512954782506661	1.67021904501448	0.00545893023663169	0.0930134884829617	FALSE
E4_HYPERCHOL	N14_ENDOMETRIOSIS_NOS	PGS002334	80	26661	921	231382	0.341100840340928	1.40649506515313	0.0062664588894638	0.421721501509156	1.52458387124605	0	0.0559211562776936	1.05751430208563	0.621093277479879	0.902787230266419	FALSE
E4_HYPERCHOL	CD2_BENIGN_LIPOMATOUS_EXALLC	PGS002334	837	59700	4105	408290	0.231068655046236	1.25994573811282	3.03474980097156e-10	0.394999919398075	1.4843840712767	0	-0.000356749357215029	0.99964331427027	0.991598936447756	0.998508964226048	FALSE
E4_HYPERCHOL	I9_STR	PGS002334	1612	58925	3947	408448	0.697162700670044	2.00804718622626	1.09603553293569e-152	0.398196461022989	1.48913655846275	0	-0.195765097735351	0.822205349894394	3.97987081876899e-16	1.54726584563721e-13	TRUE
E4_HYPERCHOL	L12_CELLULITIS	PGS002334	2102	58435	10142	402253	0.260799064216654	1.29796683124711	2.76460853259047e-29	0.395709521606578	1.48543776730024	0	-0.0178692330155219	0.982289474992619	0.417555670725326	0.808594798525372	FALSE
E4_HYPERCHOL	ST19_INJURI_HIP_THIGH	PGS002334	195	60342	1133	411262	0.0353498132490119	1.03598204566612	0.633815383537731	0.395072141410501	1.48449128035292	0	-0.0135319755696427	0.986559170021932	0.852764641335671	0.970497357335703	FALSE
E4_HYPERCHOL	Z21_ARTIF_OPENI_STATUS	PGS002334	171	60366	805	411590	0.275046587961436	1.31659201077668	0.000556822538950358	0.395128935314765	1.48457559280277	0	-0.0354995474412735	0.965123171004815	0.644091915469415	0.910893978153061	FALSE
E4_HYPERCHOL	L12_ROSACEA	PGS002334	359	60178	2971	409424	-0.188969752109466	0.827811545869063	0.000782278331918515	0.394726185304375	1.48397780035588	0	0.0467964136484885	1.04790864746338	0.363798130976773	0.776127453346212	FALSE
E4_HYPERCHOL	CHILDHOOD_ALLERGY	PGS002334	42	60495	536	411859	-0.233313067513765	0.791905614790468	0.149726206663949	0.3949955865411	1.48437763966675	0	0.0295725927216727	1.03001420429247	0.852825159206463	0.970537338100288	FALSE
E4_HYPERCHOL	N14_MENOPAUSOT	PGS002334	129	26612	529	231774	0.43682419199864	1.54778394033405	1.26581461024119e-05	0.421358050710336	1.52402986070406	0	0.0924855012755808	1.09689723783424	0.301220466341413	0.731886580410432	FALSE
E4_HYPERCHOL	J10_BRONCHIECTASIS	PGS002334	193	60344	1257	411138	-0.121934058363832	0.885206738558785	0.104184751779116	0.394772192710954	1.48404607589647	0	0.075276091525289	1.0781817866494	0.321538828425766	0.746656076441004	FALSE
E4_HYPERCHOL	VWXY20_DRUGS_MEDICAM_BIOLO_SUBST_CAUSI_ADVER_EFFEC_THERAPE_USE	PGS002334	505	60032	2204	410191	0.402266880311786	1.49521032162935	1.24931316331576e-17	0.395101085689136	1.484534248504	0	-0.00975651301344204	0.990290927350116	0.829393321320351	0.964730467443063	FALSE
E4_HYPERCHOL	M13_TENDOSYNOVITISNAS	PGS002334	212	60325	867	411528	0.380143754227575	1.46249481413586	2.34019679794651e-07	0.394934950165787	1.48428763511589	0	0.0288701501514309	1.0292909325256	0.688961072879497	0.924450616292908	FALSE
E4_HYPERCHOL	AB1_HELMINTIASES	PGS002334	80	60457	655	411740	0.0739783396642489	1.07678348175187	0.512936911178245	0.395173980408807	1.48464246715613	0	-0.0972182003683922	0.907357998681833	0.353042404295333	0.768722414277805	FALSE
E4_HYPERCHOL	CHOLELITH_BROAD	PGS002334	2514	58023	13080	399315	0.222108971168278	1.24870744355949	1.18254882044862e-25	0.396555814009954	1.48669541409179	0	-0.0306909956991294	0.969775191487	0.127526762890099	0.531460369997808	FALSE
E4_HYPERCHOL	R18_ABNORMAL_FINDI_EXAMI_BLOOD_WO_DIAGNOSIS	PGS002334	628	59909	2261	410134	0.217698576109163	1.24321227725477	2.06513705575528e-07	0.395578815364936	1.48524362400063	0	-0.0574894298908114	0.944131869910633	0.136626722593632	0.547633787467881	FALSE
E4_HYPERCHOL	ALCOHOL_RELATED	PGS002334	816	59721	3516	408879	0.557742347457256	1.74672454830311	6.32907487536482e-51	0.395613856132366	1.48529566898888	0	-0.0701826549922435	0.932223529072714	0.0444098732313503	0.32871902902993	FALSE
E4_HYPERCHOL	M13_HAMMERTOE	PGS002334	167	60370	712	411683	0.324618120336297	1.3835022137283	4.16382793281389e-05	0.395242035136208	1.48474350753262	0	-0.0627085671112268	0.939217152575642	0.40683844467666	0.802548159261118	FALSE
E4_HYPERCHOL	AB1_SEPSIS_BACT	PGS002334	121	60416	448	411947	0.593641595953595	1.81056978838924	1.40580422581819e-10	0.395327138533488	1.48486986962604	0	-0.161228286622393	0.85109775469633	0.0815557003319785	0.438539373112755	FALSE
E4_HYPERCHOL	O15_LABOUR_LONG	PGS002334	44	26697	2226	230077	-0.456985746789032	0.633189364980044	0.00367624161776445	0.422045808727095	1.5250783849827	0	-0.107239242638228	0.898310733050208	0.49549855602162	0.84954601454418	FALSE
E4_HYPERCHOL	CD2_BENIGN_EXALLC	PGS002334	4725	55812	26217	386178	0.237675114774982	1.26829707490245	2.18529017077515e-49	0.394793635962756	1.48407789901136	0	-0.000523794806532834	0.999476342350018	0.972233856168138	0.994733592007104	FALSE
E4_HYPERCHOL	ST19_COMPLICATIO_INTERNAL_ORTHOPA_PROSTHET_DEVICES_IMPLANTS_GRAFTS	PGS002334	429	60108	1723	410672	0.368325108050301	1.4453118451169	7.17198883041435e-14	0.395822062796685	1.48560494964167	0	-0.0965990289693995	0.907919982767546	0.0444325679201645	0.328787815318913	FALSE
E4_HYPERCHOL	HERING_BILATERAL	PGS002334	130	60407	643	411752	-0.141982081875806	0.867636802770621	0.117130824544471	0.395084073790251	1.48450899397229	0	-0.0354885238560088	0.965133810181022	0.689085919038576	0.924482941455632	FALSE
E4_HYPERCHOL	N14_HYDROCELE	PGS002334	140	33656	633	179459	0.0804180446042997	1.08374002466002	0.344471115414847	0.37479143874963	1.45468799143175	0	-0.164336467863112	0.84845649550369	0.052989484912176	0.358371154947968	FALSE
E4_HYPERCHOL	M13_SLE	PGS002334	103	60434	570	411825	0.503506473294473	1.65451261546987	4.22405354566148e-07	0.395333207050934	1.48487888061209	0	-0.172376932320325	0.841661863810925	0.0791494587477189	0.432818057734153	FALSE
E4_HYPERCHOL	R18_RASH_OTHER_NONSPECIFIC_SKIN_ERUPT	PGS002334	131	60406	590	411805	0.425484009955395	1.53033093584832	7.12071803571082e-06	0.394897064872878	1.48423140350925	0	0.0581028587830963	1.05982400231122	0.518112668872138	0.860047399473127	FALSE
E4_HYPERCHOL	K11_GALLBILPANC	PGS002334	2807	57730	14356	398039	0.238309827337713	1.26910233451633	3.14656584566174e-32	0.396328157614524	1.4863569968956	0	-0.0214452444422311	0.978783069814817	0.261452369282409	0.699907785076815	FALSE
E4_HYPERCHOL	SLE_STRICT	PGS002334	103	60434	570	411825	0.503506473294473	1.65451261546987	4.22405354566148e-07	0.395333207050934	1.48487888061209	0	-0.172376932320325	0.841661863810925	0.0791494587477189	0.432818057734153	FALSE
E4_HYPERCHOL	R18_OTHER_SYMPTOMS_SIGNS_INVOLVI_NERVOUS_MUSCULOS_SYSTEMS	PGS002334	133	60404	472	411923	0.719144770903555	2.05267695069479	1.86283389131709e-15	0.395196102033586	1.48467531022299	0	-0.111359600193571	0.894616986638041	0.225495102138427	0.665955169881962	FALSE
E4_HYPERCHOL	O15_COMPLIC_LAB_DELIV	PGS002334	237	26504	10865	221438	-0.522039053618027	0.593309523787079	4.52006596650425e-12	0.420383132893143	1.52254478087194	0	0.1668801160649	1.18161260044856	0.015351757988498	0.181999423215305	FALSE
E4_HYPERCHOL	CD2_INSITU_CERVIX_UTERI_NOS	PGS002334	289	26452	2931	229372	0.218096442339788	1.24370700784916	0.000385687985949041	0.422598586381975	1.52592164728266	0	-0.0545171091447007	0.946942307346269	0.353203351416113	0.768816791755188	FALSE
E4_HYPERCHOL	CD2_INSITU_CERVIX_UTERI_NOS_EXALLC	PGS002334	289	26452	2931	229372	0.218096442339788	1.24370700784916	0.000385687985949041	0.422598586381975	1.52592164728266	0	-0.0545171091447007	0.946942307346269	0.353203351416113	0.768816791755188	FALSE
E4_HYPERCHOL	C3_CORPUS_UTERI_EXALLC	PGS002334	118	26623	733	231570	-0.00275595868648044	0.997247835481337	0.977332051034306	0.421871803299109	1.52481303615235	0	0.0114209612345194	1.01148642941139	0.898360661554721	0.97960202953399	FALSE
E4_HYPERCHOL	ALCOHOLACUTE10	PGS002334	169	60368	770	411625	0.548299350523034	1.73030786707352	6.69585333471052e-12	0.395260277671615	1.48477059326568	0	-0.0984017974644247	0.906284687698713	0.185982610319871	0.618819369099349	FALSE
E4_HYPERCHOL	F5_ALCOHOLAC	PGS002334	169	60368	770	411625	0.548299350523034	1.73030786707352	6.69585333471052e-12	0.395260277671615	1.48477059326568	0	-0.0984017974644247	0.906284687698713	0.185982610319871	0.618819369099349	FALSE
E4_HYPERCHOL	G6_FACOTH	PGS002334	290	60247	1491	410904	0.218929899511319	1.24474401646524	0.000386337516777982	0.395312546585862	1.48484820264076	0	-0.0695324427922207	0.932829869288006	0.232230243237555	0.673069220803839	FALSE
E4_HYPERCHOL	COPD_EARLY	PGS002334	1606	58931	5764	406631	0.473930068811377	1.60629465300532	1.52792816262266e-73	0.397388959053357	1.48793456313086	0	-0.0952779573731443	0.909120202682117	0.00012608237009541	0.0052448802544441	TRUE
E4_HYPERCHOL	H8_INNER	PGS002334	1026	59511	5249	407146	0.158297145301205	1.17151425294873	1.92891711801907e-06	0.395382444776474	1.48495199447084	0	-0.0259204628916625	0.974412588486306	0.407028954098669	0.802614785664492	FALSE
E4_HYPERCHOL	L12_NAILDIS	PGS002334	980	59557	5142	407253	0.185050391946739	1.20327907417497	5.21781450628234e-08	0.395228421985269	1.48472329563272	0	-0.016730232847958	0.983408940283784	0.598848436185744	0.894807951221337	FALSE
E4_HYPERCHOL	M13_LIMBPAIN	PGS002334	731	59806	2728	409667	0.568794478417013	1.76613665171817	3.13235873115391e-47	0.395054806873385	1.48446554760675	0	-0.0109807886892438	0.989079280102261	0.771131029370437	0.949355615407787	FALSE
E4_HYPERCHOL	M13_HALLUXVALGUS	PGS002334	611	59926	3227	409168	0.245995053594029	1.2788932476009	4.93873474912795e-09	0.395661229010999	1.48536603338701	0	-0.0576065174050322	0.944021330328417	0.151348477023704	0.569801205819997	FALSE
E4_HYPERCHOL	CD2_BENIGN_OTHERDIGESTIVE	PGS002334	230	60307	840	411555	0.379095334337208	1.46096230897798	3.49366701165544e-08	0.395340934225724	1.48489035457508	0	-0.0991488067438749	0.905607937428014	0.118874155025745	0.515303448826583	FALSE
E4_HYPERCHOL	CD2_BENIGN_OTHERDIGESTIVE_EXALLC	PGS002334	230	60307	840	411555	0.379095334337208	1.46096230897798	3.49366701165544e-08	0.395340934225724	1.48489035457508	0	-0.0991488067438749	0.905607937428014	0.118874155025745	0.515303448826583	FALSE
E4_HYPERCHOL	KRA_PSY_ANYMENTAL_SUICID_PREG_NERV	PGS002334	347	60190	1781	410614	0.696037813172825	2.00578962903962	8.17974363860308e-34	0.394999689604433	1.48438373017471	0	-0.00617916662138493	0.993839885167092	0.910409849269599	0.982433993159878	FALSE
E4_HYPERCHOL	C3_BREAST_EXALLC	PGS002334	1015	25726	7090	225213	0.0639504349848065	1.06603955918507	0.0569745593740204	0.423412020581858	1.52716338910607	0	-0.0392300055617455	0.961529526571837	0.221956223872163	0.661444707154982	FALSE
E4_HYPERCHOL	K11_OTHANRECT	PGS002334	2624	57913	11366	401029	0.342174524890826	1.40800600816702	4.79141730495362e-60	0.39634911730261	1.48638815080113	0	-0.0364863278284134	0.964171276121335	0.0647269325740513	0.394815127355645	FALSE
E4_HYPERCHOL	GOUT	PGS002334	2280	58257	6937	405458	0.366692213977893	1.44295372977248	2.98749212749582e-56	0.396710878136181	1.48692596509178	0	-0.0893773787893648	0.914500395394999	1.67891671638816e-05	0.000944343307352257	TRUE
E4_HYPERCHOL	N14_PROSTATITIS	PGS002334	380	33416	1564	178528	0.0531012404080316	1.0545364014108	0.320294943881882	0.374707275685713	1.45456556558529	0	-0.0519967422582286	0.949331959516232	0.304771840373161	0.734320857746157	FALSE
E4_HYPERCHOL	ASTHMA_PSYCH_COMORB	PGS002334	6466	54071	35915	376480	0.357874073679086	1.4302854985484	6.47075117951939e-146	0.397225800714171	1.48769181400253	0	-0.0292863129518309	0.971138375163391	0.0234882689127239	0.233870208898118	FALSE
E4_HYPERCHOL	M13_CERVICDISC	PGS002334	323	60214	1302	411093	0.39070442700012	1.47802158557036	2.63990993824376e-11	0.395132757624636	1.48458126732156	0	-0.0257284787598712	0.974599678199667	0.644546275875077	0.911071701428049	FALSE
E4_HYPERCHOL	I9_DOAAC	PGS002334	1480	59057	5744	406651	0.482339945976113	1.61986035672449	3.28319741471928e-68	0.396685380012007	1.48688805175224	0	-0.099600409411023	0.905199054801273	0.000128797514452987	0.00532910500026889	TRUE
E4_HYPERCHOL	K11_LIVER	PGS002334	581	59956	2254	410141	0.499768368238083	1.64833941871352	1.3617551242796e-29	0.395030846477208	1.48442997965023	0	-0.0132568111147064	0.986830673390539	0.752182507198697	0.944411317498732	FALSE
E4_HYPERCHOL	J10_PNEUMONAS	PGS002334	1635	58902	9041	403354	0.111881581316631	1.11838041566689	1.80573673775214e-05	0.395595782271903	1.4852688242048	0	-0.0188859437114329	0.981291278301526	0.450951388375245	0.826816954171123	FALSE
E4_HYPERCHOL	R18_DISTU_SKIN_SENSA	PGS002334	275	60262	1003	411392	0.721103992135264	2.05670254118191	5.17021110819157e-30	0.39521714613773	1.48470655421359	0	-0.0749729359392828	0.927768595174369	0.183009364924589	0.615133731264361	FALSE
E4_HYPERCHOL	COPD_MULTIMORB	PGS002334	371	60166	950	411445	0.759769033577845	2.1377824075179	1.40264030981969e-45	0.395650308041967	1.48534981183913	0	-0.120889202571675	0.886132135315715	0.0172462694669961	0.194161646823709	FALSE
E4_HYPERCHOL	I9_OTHARR	PGS002334	218	60319	624	411771	0.600916396747512	1.82378934945873	4.87586622119922e-18	0.395440419094618	1.48503808604572	0	-0.118603073527555	0.888160265127107	0.0744885132004345	0.421413904395665	FALSE
E4_HYPERCHOL	O15_PREG_DM	PGS002334	97	26644	533	231770	1.0159793267088	2.7620670393089	1.19425797785492e-19	0.421770303300727	1.52465827548588	0	-0.0364331943401223	0.964222507265578	0.712479334621515	0.93169278252858	FALSE
E4_HYPERCHOL	K11_DISORD_TEETH	PGS002334	248	60289	1170	411225	0.381900046590677	1.46506563950866	7.65337675378124e-09	0.395256590902021	1.48476511926869	0	-0.0601931525172725	0.941582646960404	0.332718614421941	0.755201295256319	FALSE
E4_HYPERCHOL	ASTHMA_EOSINOPHIL_SUGG	PGS002334	285	60252	1382	411013	0.197087886922433	1.21785106918509	0.00167275900991027	0.394877891479488	1.48420294602949	0	0.0414165486097337	1.04228617799145	0.495959506327002	0.849821377049882	FALSE
E4_HYPERCHOL	AB1_OTHER_BACT_INOTHER	PGS002334	938	59599	3431	408964	0.467046798815619	1.59527605870023	6.97462991297226e-41	0.3951892874094	1.48466519275318	0	-0.032266553787704	0.968248457384914	0.312941000952147	0.740569791881164	FALSE
E4_HYPERCHOL	R18_OTHER_SYMPTOMS_SIGNS_INVOLVI_DIGES_SYSTEM_ABDOMEN	PGS002334	1240	59297	5570	406825	0.337274298918827	1.40112333764983	8.86208540459089e-29	0.394914005927432	1.48425654816742	0	0.00358151821103128	1.00358793951109	0.898644030913711	0.979655589306791	FALSE
E4_HYPERCHOL	N14_URETHRALSTRICT	PGS002334	391	60146	1492	410903	0.384547319566556	1.46894920634677	1.73488107964302e-13	0.395483372764795	1.48510187525185	0	-0.0640928423050729	0.937917917026936	0.198828375199993	0.63424604835759	FALSE
E4_HYPERCHOL	L12_HYPERTROPHICNAS	PGS002334	140	60397	566	411829	0.490930597662057	1.63383595663543	3.34551842526726e-08	0.395053811786309	1.48446407043501	0	-0.0206041568959805	0.979606658371806	0.798964792377691	0.957198697450225	FALSE
E4_HYPERCHOL	K11_OTHDISSTOMDUOD	PGS002334	646	59891	3039	409356	0.227781802898256	1.25581128115371	4.29670075150943e-08	0.39502629990702	1.48442323060048	0	0.000953153325273284	1.00095360772026	0.980578734729726	0.996440893984832	FALSE
E4_HYPERCHOL	L12_ATOPIC	PGS002334	1216	59321	8149	404246	0.0567489104538143	1.05839002635769	0.0595506174626891	0.395584347653482	1.48525184081965	0	-0.0271494866489906	0.973215747889033	0.346289397721187	0.763886796673415	FALSE
E4_HYPERCHOL	M13_SCIATICA	PGS002334	285	60252	907	411488	0.695180725958778	2.00407122890909	1.75199930434613e-28	0.395033527741165	1.48443395980417	0	-0.0014941784178085	0.998506937310995	0.980586681538964	0.996440893984832	FALSE
E4_HYPERCHOL	H7_VITREOUS	PGS002334	802	59735	3782	408613	0.0911323523495251	1.09541397627809	0.0143044653442176	0.395228631567394	1.48472360680421	0	-0.0148357253068944	0.985273781857545	0.666850181727756	0.917632849295725	FALSE
E4_HYPERCHOL	CD2_PRIMARY_LYMPHOID_HEMATOPOIETIC_EXALLC	PGS002334	300	60237	1656	410739	0.198669562243292	1.21977883831624	0.000908657007117686	0.395260209972141	1.48477049274749	0	-0.0440604200137762	0.956896140048435	0.440258008630069	0.821325884261775	FALSE
E4_HYPERCHOL	J10_VOCALLARYNX	PGS002334	1197	59340	5603	406792	0.350139072855816	1.41926491609375	1.74668666177995e-30	0.395450271186538	1.48505271684953	0	-0.0182200754381072	0.981944906621668	0.5297006361692	0.86512760774439	FALSE
E4_HYPERCHOL	ASTHMA_ACUTE_RESPIRATORY_INFECTIONS	PGS002334	1382	59155	7761	404634	0.27216479443673	1.31280332617073	1.0974950038279e-21	0.395398024911103	1.48497513040306	0	-0.0124469635516725	0.987630179501853	0.644731733490493	0.911121704501918	FALSE
E4_HYPERCHOL	AB1_CANDIDIASIS	PGS002334	541	59996	3508	408887	0.184925090298779	1.20312831076967	5.22676057966899e-05	0.395065575272764	1.4844815330107	0	-0.00786651514072538	0.992164344916117	0.853567272687816	0.97070697371953	FALSE
E4_HYPERCHOL	I9_HYPTENSHR	PGS002334	180	60357	366	412029	1.00561274281645	2.73358174233975	1.3234981625468e-37	0.395162042097378	1.48462474313779	0	-0.123353739370026	0.883950919008004	0.079489630738889	0.433768224303264	FALSE
E4_HYPERCHOL	O15_GESTAT_HYPERT	PGS002334	51	26690	697	231606	0.298850433920958	1.34830794725831	0.0462243705683867	0.422237451450032	1.5253706831646	0	-0.197484549784375	0.820792821955842	0.15490163019143	0.575634421169312	FALSE
E4_HYPERCHOL	M13_DEFORMACQ	PGS002334	265	60272	1456	410939	0.20677030592624	1.22970008451725	0.00183935414453568	0.394731480549587	1.48398565840303	0	0.0581932023493095	1.0599197549164	0.322130277701505	0.747067395998456	FALSE
E4_HYPERCHOL	L12_SEBORRHOEIC	PGS002334	874	59663	5086	407309	0.097813122834381	1.10275668580767	0.00621371014209257	0.395341457507668	1.48489113159159	0	-0.02265647987698	0.977598250769984	0.496107336438278	0.849821377049882	FALSE
E4_HYPERCHOL	ASTHMA_INFECTIONS	PGS002334	1465	59072	8257	404138	0.262927221150201	1.30073204972433	2.06457799075468e-21	0.395317615807658	1.48485572968471	0	-0.00788793548425458	0.992143092642628	0.764041283126258	0.947694946619305	FALSE
E4_HYPERCHOL	E4_OBESITY_HYPER	PGS002334	2438	58099	8903	403492	0.548996584772473	1.73151471766041	4.13041460505811e-141	0.397696461712267	1.48839217732049	0	-0.101804875447454	0.903205772097989	5.47814849479658e-07	4.68864100426291e-05	TRUE
E4_HYPERCHOL	Z21_PROBL_RELATED_LIFESTYLE	PGS002334	1946	58591	6345	406050	0.760593666942275	2.13954602128446	1.77181400294632e-221	0.397719390951605	1.48842630541221	0	-0.112627011766324	0.893483856938523	5.54676166330926e-07	4.74382551559741e-05	TRUE
E4_HYPERCHOL	AB1_SALMONELLA_OTH	PGS002334	79	60458	517	411878	0.0925972484846235	1.09701981988815	0.44371530008361	0.394861927703812	1.48417925273572	0	0.134059286860406	1.14346060982465	0.222427839700473	0.662265481439493	FALSE
E4_HYPERCHOL	R18_UNSPE_HAEMATU	PGS002334	1719	58818	6965	405430	0.281299302477472	1.32485007550971	1.85323549005258e-28	0.396932846740442	1.48725605260607	0	-0.0700732319384402	0.932325541399241	0.00321030223536024	0.0644127261667242	FALSE
E4_HYPERCHOL	C3_OVARY	PGS002334	73	26668	582	231721	0.0798145501442803	1.08308619087142	0.515860195932289	0.421988698085646	1.52499128926494	0	-0.0225965214532397	0.977656867777425	0.853602914705324	0.97070697371953	FALSE
E4_HYPERCHOL	L12_NONIONRADISKIN	PGS002334	1099	59438	5279	407116	0.0116560742643554	1.01172427100918	0.71356177113039	0.39507641472345	1.48449762406228	0	-0.00248946415889353	0.997513631987225	0.934232544573597	0.98740110645376	FALSE
E4_HYPERCHOL	C3_CANCER	PGS002334	4881	55656	26396	385999	0.0547610320513524	1.05628816549697	0.000475833274510921	0.395756325068777	1.48550729255763	0	-0.00790449144879549	0.992126666892739	0.591591836320811	0.891918442480202	FALSE
E4_HYPERCHOL	C3_CANCER_EXALLC	PGS002334	4881	55656	26396	385999	0.0547610320513524	1.05628816549697	0.000475833274510921	0.395756325068777	1.48550729255763	0	-0.00790449144879549	0.992126666892739	0.591591836320811	0.891918442480202	FALSE
E4_HYPERCHOL	I9_PAD	PGS002334	354	60183	580	411815	1.07974212478295	2.94392028908879	3.24691107267527e-80	0.395464505350114	1.48507385548326	0	-0.265943429169214	0.766482486825634	5.89101320906386e-07	5.01208103057208e-05	TRUE
E4_HYPERCHOL	C3_CANCER_WIDE_EXALLC	PGS002334	4881	55656	26396	385999	0.0547610320513524	1.05628816549697	0.000475833274510921	0.395756325068777	1.48550729255763	0	-0.00790449144879549	0.992126666892739	0.591591836320811	0.891918442480202	FALSE
E4_HYPERCHOL	Z21_PERSONS_ENCOUNTERI_HEALTH_SERVI_OTH_CIRCUMSTANC1	PGS002334	2145	58392	7477	404918	0.7097962574272	2.03357689024834	9.15525481220156e-212	0.397735902215967	1.48845088141532	0	-0.0983108377428881	0.906367126850803	5.10535598972483e-06	0.000341612058196944	TRUE
E4_HYPERCHOL	L12_INFECT_SKIN	PGS002334	3449	57088	17956	394439	0.229636952112484	1.25814316078872	9.98590616211881e-36	0.395768142099397	1.48552484694651	0	-0.0130992823776632	0.986986139825088	0.451308994387021	0.827017638901011	FALSE
E4_HYPERCHOL	D3_OTHERBLOOD	PGS002334	185	60352	1105	411290	0.114910208173311	1.12177270702912	0.137534153107162	0.395180739522818	1.48465250205774	0	-0.0534424112554633	0.947960531288762	0.451324875922348	0.827033527246589	FALSE
E4_HYPERCHOL	I9_CARDMYO	PGS002334	153	60384	566	411829	0.447089228161092	1.56375382393967	4.83888268089872e-08	0.395388258290293	1.48496062728488	0	-0.132028394093731	0.876316112524279	0.102617722753192	0.484023088098626	FALSE
E4_HYPERCHOL	N14_INFLAMMBREAST	PGS002334	158	26583	1226	231077	0.271493703446216	1.3119226112392	0.000887398817991556	0.422928932064252	1.5264258121801	0	-0.173324484417497	0.840864723072594	0.027371926642219	0.255454423454941	FALSE
E4_HYPERCHOL	E4_PCOS_CONCORTIUM	PGS002334	550	26191	5675	226628	0.115216031426093	1.12211582367112	0.0154158933705212	0.419988275485235	1.52194371146251	0	0.100141789466806	1.10532763078069	0.0218191746683071	0.223508172950947	FALSE
E4_HYPERCHOL	CD2_BENIGN_SKIN	PGS002334	468	60069	2580	409815	0.159113947617539	1.17247153940783	0.0011515880208456	0.395031643492716	1.48443116276442	0	-0.00240815167396712	0.997594745597119	0.957839569181522	0.992284575483843	FALSE
E4_HYPERCHOL	ST19_FRACT_FOREA	PGS002334	448	60089	2903	409492	0.0224012864479527	1.02265407936503	0.647579728485807	0.395431516006822	1.48502486468012	0	-0.0549109250261346	0.946569459848286	0.242517514319403	0.683017746728149	FALSE
E4_HYPERCHOL	CD2_INSITU_EXALLC	PGS002334	962	59575	6661	405734	0.118804319333242	1.12614953103519	0.000435494054834977	0.395666060337374	1.48537320969244	0	-0.0384799617708418	0.962250986352404	0.235906363473997	0.67637316350118	FALSE
E4_HYPERCHOL	L12_VITILIGO	PGS002334	98	60439	692	411703	0.0172096138091209	1.01735855237788	0.870007628015672	0.395014547553258	1.48440578523606	0	0.00783286495654084	1.00786362209632	0.937999339311674	0.988000780880085	FALSE
E4_HYPERCHOL	AB1_POLIOMYELITIS	PGS002334	86	60451	415	411980	0.070299145973509	1.07282906575145	0.533005778699029	0.395008675392125	1.48439706859169	0	0.0139272396339468	1.0140246754477	0.895320981922973	0.979100222140749	FALSE
E4_HYPERCHOL	M13_JOINTOTH	PGS002334	1424	59113	5686	406709	0.441690353936314	1.5553340627929	1.09251252190032e-52	0.393553766581591	1.48223897651254	0	0.0639751720443128	1.06606593019525	0.0184951908535315	0.202537065707026	FALSE
E4_HYPERCHOL	D3_BLOODOTHER	PGS002334	440	60097	2736	409659	0.142581042412017	1.15324653905146	0.00425183487365119	0.395307482096877	1.48484068266243	0	-0.0390298292709743	0.961722021251725	0.407825865989172	0.803365330697964	FALSE
E4_HYPERCHOL	Z21_PERSONAL_HISTORY_MEDICAL_TREAT	PGS002334	1543	58994	4536	407859	0.597573497663922	1.81770278476762	1.02421998087444e-108	0.396232629955842	1.48621501547341	0	-0.0654484504836282	0.936647329231981	0.00893140111499307	0.129284933873069	FALSE
E4_HYPERCHOL	C3_LYMPHNODES_SECONDARY_NAS_EXALLC	PGS002334	234	60303	1607	410788	0.118028281491843	1.12527593539951	0.0838011673482801	0.395136201563047	1.48458638013681	0	-0.0275091762970507	0.972865755207334	0.670780286276499	0.918642742620575	FALSE
E4_HYPERCHOL	C3_RESPIRATORY_INTRATHORACIC	PGS002334	97	60440	444	411951	0.283210659266943	1.32738475826646	0.00739389347924393	0.395124442670198	1.48456892314728	0	-0.0659846154088861	0.93614526639298	0.485573023194281	0.845237952917841	FALSE
E4_HYPERCHOL	C3_RESPIRATORY_INTRATHORACIC_EXALLC	PGS002334	97	60440	444	411951	0.283210659266943	1.32738475826646	0.00739389347924393	0.395124442670198	1.48456892314728	0	-0.0659846154088861	0.93614526639298	0.485573023194281	0.845237952917841	FALSE
E4_HYPERCHOL	N14_URINOTH	PGS002334	4671	55866	23818	388577	0.255150414495684	1.29065573960556	2.06179499148239e-57	0.396836346792203	1.48711253939859	0	-0.0213244273967008	0.978901330637345	0.15510462939616	0.575851857699226	FALSE
E4_HYPERCHOL	R18_SYMPTOMS_SIGNS_INVOLVI_URINARY_SYSTEM	PGS002334	3143	57394	12736	399659	0.281827883239496	1.32555055088479	6.64702339279502e-49	0.397298455202542	1.48779990541674	0	-0.0469935633117035	0.954093538773321	0.00893972501998639	0.129340126541213	FALSE
E4_HYPERCHOL	J10_INFLUPNEU	PGS002334	1738	58799	9533	402862	0.121536705840153	1.12923081453022	1.6524921397371e-06	0.395576101420583	1.48523959313755	0	-0.0169616725473474	0.983181366750058	0.485582665006987	0.845237952917841	FALSE
E4_HYPERCHOL	D3_ANAEMIA	PGS002334	2414	58123	16397	395998	0.156760836503528	1.16971582711776	9.13835588623869e-13	0.39606614585182	1.48596760489371	0	-0.0297546386803192	0.970683672559154	0.146097224407867	0.562221630449475	FALSE
E4_HYPERCHOL	I9_STR_EXH	PGS002334	1601	58936	3878	408517	0.705302501416799	2.02445899401944	4.06339010302936e-155	0.398214820529976	1.48916389852678	0	-0.200145603750898	0.818611551487668	1.08148135666442e-16	4.4616163249327e-14	TRUE
E4_HYPERCHOL	E4_ENDOGLAND	PGS002334	435	60102	3095	409300	0.286710812567925	1.33203894884847	2.45265419607889e-08	0.394947677656567	1.4843065264933	0	0.005169933546653	1.0051833207134	0.915260324780438	0.983644785004181	FALSE
E4_HYPERCHOL	N14_MALEINFERT	PGS002334	51	33745	484	179608	-0.397761019256203	0.671822561134401	0.0106170848354722	0.373782268669644	1.45322070433073	0	0.220844221568522	1.24712913961007	0.113684360082102	0.505514573863838	FALSE
E4_HYPERCHOL	M13_SCOLIOSIS	PGS002334	179	60358	1232	411163	0.0545347761981564	1.05604920115143	0.487162561127141	0.394873676564768	1.48419669025383	0	0.0545320653765739	1.05604633839434	0.45521191894036	0.82904331315694	FALSE
E4_HYPERCHOL	N14_CYSTITIS	PGS002334	1376	59161	9073	403322	0.154402736832911	1.16696077023714	8.06549114702161e-08	0.395225405017033	1.48471881627645	0	-0.00676620808680755	0.993256631158402	0.803335056809126	0.95824799253334	FALSE
E4_HYPERCHOL	J10_CHRONRHINITIS	PGS002334	555	59982	3243	409152	0.0659455260678358	1.06816852824117	0.13873456945073	0.395120334159434	1.48456282379241	0	-0.00929149858463314	0.990751534006123	0.830314402799854	0.964843006531829	FALSE
E4_HYPERCHOL	R18_FEVER_OTHER_UNKNO_ORIGIN	PGS002334	266	60271	1448	410947	0.267548224509204	1.30675664601452	2.25584460787381e-05	0.395518628540779	1.48515423459386	0	-0.120038403061307	0.886886376911257	0.0514185205424725	0.353395702713142	FALSE
E4_HYPERCHOL	M13_DORSOPATHYOTH	PGS002334	7285	53252	38689	373706	0.255025123133789	1.2904940417201	3.48734257591849e-84	0.397489467111403	1.48808412006001	0	-0.0226441243354804	0.977610329600361	0.0651659503103523	0.396020538083262	FALSE
E4_HYPERCHOL	D3_OTHERWHITECELL	PGS002334	72	60465	468	411927	0.0830866486440793	1.08663596000167	0.487625314305284	0.395267394738644	1.48478116051512	0	-0.210605251916792	0.810093786742259	0.0748487123829174	0.422203872013183	FALSE
E4_HYPERCHOL	I9_PERICAOTH	PGS002334	115	60422	448	411947	0.398684098785602	1.48986289476246	2.44818352074386e-05	0.395370868635156	1.4849348045562	0	-0.152900909229619	0.858214758759734	0.0651728160687594	0.396020538083262	FALSE
E4_HYPERCHOL	N14_FEMALE_GENITAL_DYSPLASIA_ALL	PGS002334	951	25790	9292	223011	0.144603883403902	1.15558173449265	3.30725945991519e-05	0.422495015925593	1.52576361506513	0	-0.0117425185848266	0.988326155720599	0.725282474605511	0.936003958444231	FALSE
E4_HYPERCHOL	K11_GALLBLAOTH	PGS002334	193	60344	1036	411359	0.146359244061284	1.15761197858976	0.0611870034728254	0.39466850506516	1.48389220662992	0	0.110949792954032	1.11733880716532	0.110895493776314	0.499982091775633	FALSE
E4_HYPERCHOL	ST19_INTRACR_INJURY	PGS002334	76	60461	485	411910	0.112448804942695	1.11901496741094	0.343190458692778	0.395177504524022	1.48464769921645	0	-0.119633384634732	0.887245654988393	0.283905916483144	0.719690712745073	FALSE
E4_HYPERCHOL	H7_PTOSIS	PGS002334	123	60414	493	411902	0.350301087175125	1.41949487596094	0.000209083383936144	0.39520188675788	1.48468389868516	0	-0.103056193217989	0.902076281488128	0.212328724207517	0.649912348738075	FALSE
E4_HYPERCHOL	ILD_SYST_AUTO_DISEASES	PGS002334	3063	57474	18326	394069	0.118489588490397	1.12579515281392	1.2253251873627e-09	0.396124165544272	1.48605382277828	0	-0.0237072228689664	0.976571585734013	0.202505506714548	0.638446003860457	FALSE
E4_HYPERCHOL	OTHER_SYSTCON_FG	PGS002334	94	60443	427	411968	0.290969266954123	1.33772347100147	0.00821988939790882	0.394981656829804	1.48435696285879	0	0.0251665521852419	1.02548590322003	0.806958347918358	0.958872324396078	FALSE
E4_HYPERCHOL	IBD_TUBERCULOSIS	PGS002334	80	60457	546	411849	-0.227085244014064	0.796852852459113	0.0565027291376474	0.3949477632035	1.48430665347118	0	0.0549538089765236	1.05649181311026	0.615211141300263	0.901192715471623	FALSE
E4_HYPERCHOL	VWXY20_ACCIDENTS	PGS002334	3314	57223	18437	393958	0.180511485839931	1.19782987948374	3.37715942245353e-22	0.396770142691756	1.48701408970958	0	-0.0306027681207079	0.969860756178286	0.0814479376416456	0.43829512549804	FALSE
E4_HYPERCHOL	I9_HEARTFAIL_ALLCAUSE	PGS002334	463	60074	1175	411220	0.657464651936427	1.92989317556434	2.63039245584431e-39	0.395308369432559	1.48484200021514	0	-0.121024664418137	0.886012106350312	0.00586729347506107	0.0981631151083594	FALSE
E4_HYPERCHOL	N14_ENDOMETRIOSIS_OVARY	PGS002334	86	26655	824	231479	0.450612461433352	1.56927301042331	0.000135926799218352	0.42187005711794	1.52481037355486	0	0.0183303795903413	1.01849941222954	0.87658241737883	0.97523900719433	FALSE
E4_HYPERCHOL	APPENDICITIS_BROAD	PGS002334	1201	59336	7737	404658	0.0526644971706586	1.05407594032787	0.0853668373993972	0.395103228485915	1.48453742956262	0	-0.00364662921563318	0.99636001166196	0.899337487326738	0.979785135168423	FALSE
E4_HYPERCHOL	K11_POSTOPDIS	PGS002334	110	60427	559	411836	0.231106722261993	1.25999370165199	0.0189144938466182	0.395107527849089	1.48454381214189	0	-0.0389929888714969	0.961757452127814	0.694184077273393	0.926227277966332	FALSE
E4_HYPERCHOL	MIGRAINE_UNSPE	PGS002334	192	60345	950	411445	0.527547706036084	1.69477113147318	6.85291503247328e-12	0.394973708651833	1.48434516497236	0	0.00365687237735762	1.00366356689299	0.958206342682111	0.992350820979001	FALSE
E4_HYPERCHOL	APPENDACUT_COMPLIC	PGS002334	79	60458	596	411799	-0.112621488599776	0.893488791812301	0.344888449650244	0.395034371132048	1.48443521176277	0	-0.00425767769853338	0.995751373361104	0.969636410453832	0.994234612770456	FALSE
E4_HYPERCHOL	F5_BIPO	PGS002334	269	60268	1331	411064	0.476387945567716	1.61024758321439	6.75523037009015e-14	0.395148555988542	1.48460472146193	0	-0.0171028731736225	0.983042550726017	0.775801061078259	0.950470469893554	FALSE
E4_HYPERCHOL	H7_VITRBODYGLOBE	PGS002334	678	59859	3191	409204	0.0645095540305768	1.06663576886672	0.109063475129597	0.395417556149968	1.48500413409028	0	-0.0339133855136152	0.966655227357683	0.364997071516387	0.776883017140184	FALSE
E4_HYPERCHOL	N14_PHIMOSIS	PGS002334	297	33499	1416	178676	0.187652727752029	1.20641448832424	0.00246716015724557	0.37385675094733	1.45332894754982	0	0.0240573933434091	1.02434910702362	0.67108893155451	0.918764815773044	FALSE
E4_HYPERCHOL	N14_URETHRAOTH	PGS002334	1994	58543	8954	403441	0.400009357082963	1.49183865683404	3.8846881647973e-63	0.395862229304098	1.48566462240231	0	-0.0228957415299015	0.977364376976242	0.305639532935344	0.735076474274331	FALSE
E4_HYPERCHOL	N14_FEMALE_GENITAL_DYSPLASIA_NOS	PGS002334	68	26673	478	231825	0.30962339504323	1.36291173815205	0.023039165523761	0.421554117552974	1.52432870172238	0	0.178949184468396	1.19595996928213	0.15838663743551	0.580569161281694	FALSE
E4_HYPERCHOL	L12_NAIL_INGROW	PGS002334	137	60400	547	411848	0.528250375073783	1.69596241316261	1.15333774739849e-09	0.395560122793954	1.48521586123824	0	-0.261421335580861	0.769956441218334	0.00151646935133522	0.0371625720012679	TRUE
E4_HYPERCHOL	I9_HEARTFAIL	PGS002334	463	60074	1176	411219	0.657136381707082	1.92925975306155	2.87519289041786e-39	0.395308043985757	1.48484151697813	0	-0.120923115513808	0.886102084477447	0.00591434601197111	0.098745122635356	FALSE
E4_HYPERCHOL	H7_KERATITIS	PGS002334	259	60278	1743	410652	-0.0461667672207244	0.954882705776749	0.483035846420543	0.394981749245128	1.48435710003613	0	0.0102428744131789	1.0102955122186	0.865769848445437	0.973424971169583	FALSE
E4_HYPERCHOL	I9_HEARTFAIL_NS	PGS002334	463	60074	1176	411219	0.657136381707082	1.92925975306155	2.87519289041786e-39	0.395308043985757	1.48484151697813	0	-0.120923115513808	0.886102084477447	0.00591434601197111	0.098745122635356	FALSE
E4_HYPERCHOL	Z21_PERSONS_ENCOUNTERI_HEALTH_SERVI_EXAM_INVES	PGS002334	4460	56077	18895	393500	0.386972433725119	1.47251589893561	3.50271698675555e-125	0.3983460925461	1.48935939690553	0	-0.0499614909528024	0.951266056144838	0.001116685294296	0.0296527906997499	TRUE
E4_HYPERCHOL	R18_SYMPTOMS_SIGNS_ABNORMAL_CLINI_LABOR_FINDI_NOT_ELSEW_CLASSIFIED	PGS002334	16723	43814	75444	336951	0.443195208957873	1.55767637704715	0	0.405264529630603	1.49969916245543	0	-0.0440883368311659	0.956869426926507	8.78912824743003e-07	7.17443089282032e-05	TRUE
E4_HYPERCHOL	N14_DYSPLACERVUT	PGS002334	668	26073	6615	225688	0.0902373276904351	1.09443399237771	0.030858314836216	0.42148829046107	1.52422836289939	0	0.020873606022273	1.02109298347717	0.599858247781459	0.895155395130469	FALSE
E4_HYPERCHOL	H8_MED_SUPP	PGS002334	96	60441	435	411960	0.374597119455916	1.4544053449514	0.000404760464804806	0.395054720344788	1.48446541915804	0	0.00141302333433575	1.00141402212219	0.98914300740235	0.997963989319644	FALSE
E4_HYPERCHOL	O15_ABORT_SPONTAN	PGS002334	319	26422	5068	227235	-0.29570142783858	0.74400953539609	1.16297259935807e-06	0.422404659175282	1.52562575825137	0	-0.0199058475261165	0.980290965781459	0.721526423178984	0.93484288417668	FALSE
E4_HYPERCHOL	Z21_PERSONS_W_POTEN_HEALTH_HAZARDS_RELATED_COMMUNICAB_DISEA	PGS002334	73	60464	730	411665	-0.0213040019782504	0.978921325310844	0.857202383248579	0.395239348826024	1.48473951905637	0	-0.180697529198388	0.834687789202132	0.119675270703534	0.516805386190485	FALSE
E4_HYPERCHOL	G6_SLEEPDISOTH	PGS002334	1611	58926	6700	405695	0.38595784140155	1.47102265325412	3.22075694498279e-48	0.39637021085528	1.48641950433855	0	-0.064158450827679	0.937856383636653	0.00907855183148551	0.130640019127906	FALSE
E4_HYPERCHOL	M13_ARTHROPATHIES	PGS002334	10223	50314	41741	370654	0.359376363267792	1.43243581635736	9.22886800277137e-216	0.399639013237365	1.49128626586247	0	-0.0340127054420244	0.966559223997308	0.00152850217908722	0.0373696137103294	TRUE
E4_HYPERCHOL	D3_ANAEMIA_IRONDEF	PGS002334	1125	59412	8699	403696	0.0631338878120145	1.06516944289078	0.0496694245782913	0.394946318540058	1.48430450914917	0	0.00246479437384896	1.00246783447673	0.934786798218507	0.987416666361523	FALSE
E4_HYPERCHOL	D3_ANAEMIA_IRONDEF_NAS	PGS002334	1125	59412	8699	403696	0.0631338878120145	1.06516944289078	0.0496694245782913	0.394946318540058	1.48430450914917	0	0.00246479437384896	1.00246783447673	0.934786798218507	0.987416666361523	FALSE
E4_HYPERCHOL	E4_OVARDYS	PGS002334	161	26580	1772	230531	0.245004229515368	1.27762671693529	0.00423353609905052	0.421830404073261	1.52474991137975	0	0.0192492705190883	1.01943573222246	0.819114683850064	0.962095512670206	FALSE
E4_HYPERCHOL	O15_HYPTENSPREG	PGS002334	312	26429	3316	228987	0.161986586595033	1.17584446913718	0.00781246901223744	0.423021294444622	1.52656680301259	0	-0.109382042908079	0.896387893435382	0.0584509872565399	0.376270028428269	FALSE
E4_HYPERCHOL	ST19_SEQUEL_INJURI_LOWER_LIMB	PGS002334	84	60453	421	411974	0.379762186059122	1.46193687912015	0.00104259777409767	0.394927076438194	1.48427594828539	0	0.0808630560378224	1.08422240868721	0.433952385558182	0.818194436688643	FALSE
E4_HYPERCHOL	G6_POLYNEU	PGS002334	251	60286	872	411523	0.554883678225355	1.74173837089183	4.10394739356574e-18	0.395646496237799	1.48534414998732	0	-0.125799756013801	0.881791402531151	0.0391215642430282	0.308538441634147	FALSE
E4_HYPERCHOL	I9_VTE	PGS002334	2405	58132	10708	401687	0.297070512617047	1.34591019975272	7.81541507729605e-43	0.396607142709255	1.48677172619214	0	-0.0367344001685417	0.963932121561625	0.0727438811957281	0.416996563531547	FALSE
E4_HYPERCHOL	M13_CERVICALGIA	PGS002334	202	60335	683	411712	0.715160057461828	2.04451389577621	5.27355090358943e-22	0.395040582509978	1.48444443217952	0	-0.021011589414513	0.979207616060742	0.74954054769261	0.943771741795884	FALSE
E4_HYPERCHOL	I9_OTH	PGS002334	449	60088	1645	410750	0.473976024035242	1.60636847233187	3.21461150994411e-22	0.396017486986787	1.4858953011557	0	-0.157781672628879	0.854036221098353	0.000490338874612949	0.0155897124994082	TRUE
E4_HYPERCHOL	I9_INTRACRA	PGS002334	181	60356	865	411530	0.257962844119842	1.29429072721965	0.00115085809897531	0.395035835968448	1.48443738621909	0	-0.0116775805341588	0.988390337778482	0.880693628589693	0.97603536897387	FALSE
E4_HYPERCHOL	J10_VASOALLERRHIN	PGS002334	4415	56122	37351	375044	-0.116651491561503	0.889895275139945	1.56732099269077e-12	0.394563485551134	1.48373637717423	0	0.00605158474982637	1.0060699325813	0.694551555861045	0.926417498156631	FALSE
E4_HYPERCHOL	L12_SKINSUBCUTISNAS	PGS002334	571	59966	2653	409742	0.324483708990078	1.38331626783015	9.31932135438252e-14	0.395424021807775	1.4850137356499	0	-0.0358598494600009	0.964775497815418	0.386889805701401	0.790967203395006	FALSE
E4_HYPERCHOL	I9_RHEUVALV	PGS002334	141	60396	466	411929	0.544665493551205	1.72403158622728	2.34265986040846e-10	0.395436374045735	1.48503207900622	0	-0.182219113340688	0.833418707250647	0.0171941890678235	0.193862284291245	FALSE
E4_HYPERCHOL	AB1_VIRAL_WARTS	PGS002334	1449	59088	9371	403024	0.086963182776245	1.09085651667048	0.00175185161411944	0.39571017742989	1.48543874148527	0	-0.0286937994394872	0.971713958276577	0.275853310369922	0.712001270641977	FALSE
E4_HYPERCHOL	L12_ALOPECAREATA	PGS002334	77	60460	550	411845	-0.0397359582334384	0.961043161188264	0.754646570773827	0.394845151125753	1.48415435349549	0	0.139116163732834	1.149257594302	0.212695889415649	0.650324264736985	FALSE
E4_HYPERCHOL	M13_ARTHROSIS_KNEE	PGS002334	2739	57798	9355	403040	0.393446406732273	1.48207985210131	2.9347790344381e-82	0.395746522087766	1.48549273022923	0	-0.00908387658103324	0.990957257180272	0.641898218310341	0.910136055223393	FALSE
E4_HYPERCHOL	PRIM_KNEEARTHROSIS	PGS002334	227	60310	583	411812	0.599602579590803	1.82139479706763	9.35287945717294e-19	0.39542769672288	1.48501919295933	0	-0.0910897765545429	0.912935746994218	0.149329240331314	0.566658781192248	FALSE
E4_HYPERCHOL	K11_ENERCOLNONINF	PGS002334	2194	58343	11363	401032	0.265405471137713	1.30395958658002	1.60034061042816e-31	0.395674201268757	1.48538530206304	0	-0.0144668502320342	0.985637291838349	0.500620929881435	0.851840067364583	FALSE
E4_HYPERCHOL	Z21_TRANSPLANTED_ORGAN_TISSUE_STATUS	PGS002334	123	60414	405	411990	0.764720233815155	2.14839324278987	1.37242497323806e-15	0.395055095572069	1.48446597617006	0	-0.0414432499479273	0.959403780011063	0.656958485872806	0.914950424909222	FALSE
E4_HYPERCHOL	I9_STR_SAH	PGS002334	1701	58836	4415	407980	0.665679485822576	1.94581222406649	1.80896879296793e-146	0.39816396331516	1.48908816572429	0	-0.182936775635493	0.832820808638974	7.9400758742132e-15	2.69417580432474e-12	TRUE
E4_HYPERCHOL	Z21_PRESENCE_CARDIAC_VASCULAR_IMPLANTNTS_GRAFTS	PGS002334	1020	59517	1779	410616	0.861844244435892	2.36752296097342	6.27464722729632e-143	0.396510455815386	1.48662798180125	0	-0.234270134377996	0.791148070734935	8.18215237889121e-15	2.76812593519255e-12	TRUE
E4_HYPERCHOL	J10_BRONCHITIS	PGS002334	529	60008	2783	409612	0.184078130826268	1.20210974125465	6.66532054589244e-05	0.394964171614968	1.48433100878531	0	0.00542188838809723	1.00543661342542	0.899819181384544	0.979906316165827	FALSE
E4_HYPERCHOL	ST19_FRACT_FEMUR	PGS002334	134	60403	814	411581	0.0106809159117848	1.01073816052089	0.904932170211717	0.394935903888662	1.48428905071563	0	0.0467902772658383	1.04790221711467	0.600111318273299	0.89518959887081	FALSE
E4_HYPERCHOL	CD2_BENIGN_STOMACH_EXALLC	PGS002334	184	60353	687	411708	0.353281969628702	1.42373253617526	4.63676457718214e-06	0.395253708176131	1.48476083910401	0	-0.0926210352214258	0.911538875977694	0.193369596251893	0.627679504554996	FALSE
E4_HYPERCHOL	K11_CHRONGASTR	PGS002334	466	60071	1687	410708	0.428204341778976	1.53449961131323	1.14069439878609e-18	0.395329683564251	1.48487364867035	0	-0.0470065569301341	0.954081141726473	0.29315640937496	0.726629273809282	FALSE
E4_HYPERCHOL	R18_SYMPTOMS_SIGNS_INVOLVI_COGNITION_PERCEP_EMOTIONAL_STATE_BEHVI	PGS002334	645	59892	2309	410086	0.54950730525602	1.73239926355291	1.41047852491815e-40	0.395693984130966	1.48541468752646	0	-0.0779507775187551	0.925009956708222	0.0452561025884323	0.331629409856375	FALSE
E4_HYPERCHOL	I9_UAP	PGS002334	648	59889	1092	411303	0.969936879100972	2.63777795518329	2.56046026920093e-121	0.396537456726538	1.48666812265322	0	-0.305046518498658	0.737089085316469	9.89877807372246e-15	3.29064075280893e-12	TRUE
E4_HYPERCHOL	I9_PHLETHROM	PGS002334	1929	58608	8767	403628	0.276750579382564	1.31883738477388	9.83280560299755e-31	0.396298757879176	1.48631329903561	0	-0.0342542736524407	0.966325762214913	0.132995480063977	0.541558161462006	FALSE
E4_HYPERCHOL	M13_MENISCUSDERANGEMENTS	PGS002334	1353	59184	6019	406376	0.327242074699843	1.38713722736831	1.05660444185326e-29	0.394623147045461	1.4838249017444	0	0.0333216452592886	1.03388302934155	0.233510140243461	0.67439276181013	FALSE
E4_HYPERCHOL	SPONDYLOPATHY_FG	PGS002334	272	60265	1407	410988	0.138859781082951	1.14896298236288	0.0288659110679816	0.395273588888416	1.48479035750049	0	-0.0594370977144285	0.942294804223949	0.323149690957635	0.747929281493164	FALSE
E4_HYPERCHOL	COLITNONINFNAS	PGS002334	1647	58890	7570	404825	0.393793332986849	1.48259411371365	1.98181886532347e-51	0.395650277226043	1.48534976606671	0	-0.0198263378416451	0.980368911505517	0.419454927596017	0.809908342490881	FALSE
E4_HYPERCHOL	L12_PSORI_NAS	PGS002334	131	60406	515	411880	0.459828123385193	1.58380174311701	3.3261969392831e-07	0.395223811425737	1.48471645024336	0	-0.0937258493062045	0.910532351102502	0.253063407311209	0.692664520123814	FALSE
E4_HYPERCHOL	G6_SLEEPAPNO_INCLAVO	PGS002334	515	60022	1508	410887	0.63089960361251	1.87930044451481	2.06803153921161e-43	0.396284595820215	1.48629224992809	0	-0.197420203030199	0.820845639009071	4.55278694429036e-06	0.000309697526136876	TRUE
E4_HYPERCHOL	C3_COLORECTAL	PGS002334	368	60169	1801	410594	0.0610333760981448	1.0629343901977	0.257504757928162	0.395450743282131	1.48505341793653	0	-0.067679502065876	0.934559950117172	0.184200575840538	0.616805712175172	FALSE
E4_HYPERCHOL	C3_COLORECTAL_EXALLC	PGS002334	368	60169	1801	410594	0.0610333760981448	1.0629343901977	0.257504757928162	0.395450743282131	1.48505341793653	0	-0.067679502065876	0.934559950117172	0.184200575840538	0.616805712175172	FALSE
E4_HYPERCHOL	F5_ORGANIC	PGS002334	116	60421	683	411712	0.262094504301429	1.29964935908072	0.00515250060263162	0.39535629523646	1.48491316416694	0	-0.154799890432976	0.856586571502192	0.0801758396236341	0.435193653024533	FALSE
E4_HYPERCHOL	F5_PHOBANX	PGS002334	223	60314	1197	411198	0.309349953831791	1.36253911286316	1.56762433477321e-05	0.394958278542066	1.48432226154024	0	0.00717521517323605	1.00720101870801	0.91208804343205	0.982923469861168	FALSE
E4_HYPERCHOL	F5_MOODOTH	PGS002334	58	60479	472	411923	0.292906594614723	1.34031759170361	0.0261473246376239	0.395213429093333	1.48470103550366	0	-0.175092198455258	0.839379627696453	0.184270626145159	0.616986236864975	FALSE
E4_HYPERCHOL	FG_CEREBVASC	PGS002334	1724	58813	4497	407898	0.664672761741344	1.94385431374606	1.16498847749415e-147	0.398109910138093	1.48900767795333	0	-0.179924800476543	0.835333025694901	1.51954937893438e-14	4.88162686754135e-12	TRUE
E4_HYPERCHOL	M13_DEFORMDORSO	PGS002334	327	60210	1798	410597	0.242111540855026	1.27393628083375	2.39844748487059e-05	0.395175467376802	1.4846446747736	0	-0.0167111512673655	0.983427705459767	0.761377261785246	0.946977935143979	FALSE
E4_HYPERCHOL	I9_VHD	PGS002334	596	59941	1870	410525	0.553939233762623	1.74009417228127	2.04007621797811e-38	0.395706052570868	1.48543261427252	0	-0.082910533920241	0.920433491112706	0.035491743184013	0.293954540549111	FALSE
E4_HYPERCHOL	Z21_PREVIOUS_SUICIDE_ATTEMPT	PGS002334	109	60428	445	411950	0.959388866479939	2.6101008657783	1.71475435750073e-20	0.394934390921528	1.48428680503678	0	0.105612654487499	1.11139130068815	0.302716416571546	0.732786111354584	FALSE
E4_HYPERCHOL	L12_ALLERGICCONTACT	PGS002334	116	60421	886	411509	0.0432812621100588	1.04423155632168	0.660450157209886	0.394915220515339	1.48425835092857	0	0.0659305627729305	1.06815254504005	0.489845953895166	0.846901980605064	FALSE
E4_HYPERCHOL	N14_UROLITHIASIS	PGS002334	1655	58882	7316	405079	0.228599929049325	1.2568391135946	3.50412967227257e-18	0.39568175064626	1.48539651583975	0	-0.0301185079121991	0.970330534888684	0.223518736018441	0.663566908171541	FALSE
E4_HYPERCHOL	I9_CEREBVASC	PGS002334	1858	58679	4893	407502	0.648841763710724	1.91332346447607	1.21341234485604e-150	0.398177596114512	1.48910846630285	0	-0.172803449982204	0.841302956706231	1.77963212640354e-14	5.62265700586692e-12	TRUE
E4_HYPERCHOL	H7_IRIDOCYCLITIS	PGS002334	239	60298	1470	410925	0.0300327190397663	1.03048824998797	0.655891620925535	0.395160582809036	1.48462257664379	0	-0.034472656258936	0.966114756517063	0.592684559545415	0.892299944976852	FALSE
E4_HYPERCHOL	JUVEN_ARTHR_COMORB	PGS002334	239	60298	1470	410925	0.0300327190397663	1.03048824998797	0.655891620925535	0.395160582809036	1.48462257664379	0	-0.034472656258936	0.966114756517063	0.592684559545415	0.892299944976852	FALSE
E4_HYPERCHOL	R18_FAECAL_INCONTINENCE	PGS002334	123	60414	516	411879	0.352739946915522	1.42296104990359	0.000355048511726449	0.394891873580057	1.48422369844942	0	0.0373048689827706	1.03800942948299	0.668254497868908	0.918184345137826	FALSE
E4_HYPERCHOL	N14_FEMALE_GENITAL_LSIL	PGS002334	69	26672	585	231718	0.304439675456453	1.35586506564631	0.0152187486648381	0.422052804634832	1.52508905432769	0	-0.0385637898372135	0.962170326093698	0.745866035756792	0.942506433548644	FALSE
E4_HYPERCHOL	H7_LACRIMALSYSTEM	PGS002334	1089	59448	4859	407536	0.263627780147974	1.30164360852854	1.72455472624269e-16	0.395553144493891	1.48520549699246	0	-0.0295543581272973	0.970878101091381	0.32801105491814	0.751441126875032	FALSE
E4_HYPERCHOL	G6_MIGRAINE	PGS002334	2180	58357	17772	394623	-0.0123044869934618	0.987770903675323	0.596795287407048	0.394235655683475	1.48325004379572	0	0.0224798820794015	1.02273445866685	0.302781771538693	0.732805111406707	FALSE
E4_HYPERCHOL	M13_PATELLAOTH	PGS002334	103	60434	538	411857	0.380556281112268	1.46309825702506	0.000376595158092252	0.394918106100781	1.48426263388904	0	0.0527185919473779	1.05413296187278	0.589113400598611	0.891058955677139	FALSE
E4_HYPERCHOL	N14_PROSTHYPERPLA	PGS002334	2713	31083	9067	171025	0.0787696180005002	1.08195503039199	0.00016360848810339	0.376932531657627	1.45780595030223	0	-0.0335904232429956	0.966967470943551	0.0903359472286112	0.458352916795606	FALSE
E4_HYPERCHOL	R18_PAIN_ASSOCIATED_W_MICTU	PGS002334	120	60417	538	411857	0.280388847794591	1.32364440849023	0.00483209873077021	0.394809454946786	1.48410137580163	0	0.120529718237087	1.12809426544045	0.192536584829462	0.626642710736175	FALSE
E4_HYPERCHOL	G6_OTHNEU	PGS002334	938	59599	3909	408486	0.364909616896514	1.44038381590622	7.19668565725575e-26	0.395736240975731	1.48547745779055	0	-0.0665120409366206	0.935651649666291	0.0392653686961382	0.308684493597197	FALSE
E4_HYPERCHOL	J10_PNEUMOTHORAX	PGS002334	231	60306	1475	410920	-0.0133974352768131	0.98669191091086	0.84534503369102	0.395216747038804	1.48470596166891	0	-0.0483121841406819	0.952836280266101	0.452329731134636	0.827329392936671	FALSE
E4_HYPERCHOL	N14_ACUTERENFAIL	PGS002334	142	60395	421	411974	0.77290589951656	2.16605144514212	6.27029086250208e-20	0.395498198992186	1.48512389387318	0	-0.195695249939741	0.822262781131323	0.0224545838824249	0.227718747573397	FALSE
E4_HYPERCHOL	K11_OTHENTERCOL	PGS002334	1671	58866	7693	404702	0.391036932307393	1.47851311730575	2.13108052847018e-51	0.395635019858968	1.48532710371298	0	-0.0191596876098867	0.981022692565015	0.431941532156517	0.816908358553875	FALSE
E4_HYPERCHOL	M13_GANGLION	PGS002334	280	60257	1589	410806	0.236118778966864	1.26632471397554	0.000143854764934446	0.395423384527537	1.48501278928029	0	-0.0937189104630577	0.910538669165586	0.120266940829568	0.518151137848685	FALSE
E4_HYPERCHOL	K11_OTHFUNC	PGS002334	1242	59295	5946	406449	0.352081277065085	1.42202409696687	1.80524887638209e-31	0.395327102071867	1.48486981548528	0	-0.0186549454057804	0.981517981107139	0.508568251077948	0.855568494909111	FALSE
E4_HYPERCHOL	CD2_BENIGN_OVARY	PGS002334	104	26637	820	231483	0.0731113057089809	1.07585027852863	0.475202289163571	0.422291718829688	1.52545346328069	0	-0.0927469680524864	0.9114240905342	0.334225633133773	0.75634878176099	FALSE
E4_HYPERCHOL	N14_CERVICAL_HSIL	PGS002334	354	26387	3710	228593	0.180986804192474	1.1983993653415	0.00110828342138183	0.42276031155679	1.52616844718416	0	-0.0568689606097387	0.944717856507736	0.29341871278054	0.726735845263771	FALSE
E4_HYPERCHOL	G6_XTRAPYR	PGS002334	483	60054	2422	409973	0.187390219813309	1.2060978365073	6.06412130760276e-05	0.395819609369638	1.48560130482278	0	-0.094451870351618	0.909871525368794	0.0337362175217832	0.286488306367425	FALSE
E4_HYPERCHOL	ASTHMA_CHILD	PGS002334	1755	58782	13872	398523	-0.0450981724449379	0.955903633829673	0.0765478968473111	0.394237170899055	1.48325229124099	0	0.0265351502863567	1.02689034211689	0.276397756470598	0.712620684173728	FALSE
E4_HYPERCHOL	H7_CHOROIDRETINA	PGS002334	1783	58754	6795	405600	0.296913704079291	1.34569916608872	3.3856653900711e-32	0.396461816401938	1.4865556748467	0	-0.0550715639955772	0.946417416118151	0.0190236503519177	0.206061116527307	FALSE
E4_HYPERCHOL	ALCOHOLMENTAL	PGS002334	674	59863	2879	409516	0.546107536752713	1.72651950766935	9.72124499886385e-41	0.39558722177983	1.48525610962723	0	-0.0822845134464303	0.92100988172026	0.0317835016755998	0.277411433802982	FALSE
E4_HYPERCHOL	THYROTOXICOSIS	PGS002334	178	60359	731	411664	0.640245197430994	1.89694594855905	4.73708454045104e-17	0.395435517971876	1.48503080770962	0	-0.120378642896419	0.88658467416517	0.0904609315131292	0.458716156580349	FALSE
E4_HYPERCHOL	ST19_INJURY_NERVES_WRIST_HAND_LEVEL	PGS002334	71	60466	431	411964	0.142367465240533	1.15300025821854	0.237641876496758	0.395146333916049	1.48460142256628	0	-0.105101421841473	0.90023321464565	0.391929245131577	0.793602547168676	FALSE
E4_HYPERCHOL	C_STROKE	PGS002334	1859	58678	4847	407548	0.65249179823406	1.92031992206391	1.97694620586049e-152	0.398126463369636	1.48903232604619	0	-0.171166149223004	0.842681550954695	4.19722761318945e-14	1.24385436822086e-11	TRUE
E4_HYPERCHOL	H8_HL_NAS	PGS002334	141	60396	520	411875	0.500896772690294	1.65020046205968	6.46917949934123e-09	0.39543342669753	1.48502770210604	0	-0.198133953053792	0.820259969450556	0.0146926217842129	0.177412866623269	FALSE
E4_HYPERCHOL	L12_OTHERSKINSUBCUTIS	PGS002334	4145	56392	21882	390513	0.156259714730186	1.16912980389493	1.99017429982327e-20	0.396444046272723	1.48652925879498	0	-0.0202522086380268	0.97995148990657	0.203154261471573	0.638791775122244	FALSE
E4_HYPERCHOL	D3_PURPURA_AND3_OTHER_HAEMORRHAGIC	PGS002334	161	60376	1130	411265	0.0700699490848534	1.07258320484388	0.379878101672851	0.3953541180396	1.48490993122218	0	-0.129218720175825	0.878781737228166	0.109096538506006	0.496975150419868	FALSE
E4_HYPERCHOL	M13_OTHERJOINT	PGS002334	4187	56350	19835	392560	0.326639225773548	1.38630124519096	4.43635023949128e-83	0.393790254355955	1.48258954936063	0	0.0243736709620886	1.0246731369589	0.130482654852609	0.537393425494165	FALSE
E4_HYPERCHOL	ASTHMA_IMMUNECOMORB	PGS002334	2808	57729	14100	398295	0.303249226633502	1.35425193803827	1.86562537753868e-51	0.396990913274428	1.48734241491755	0	-0.0389927352552322	0.961757696045178	0.0412986407976943	0.316357578025025	FALSE
E4_HYPERCHOL	PULM_IMMUNECOMORB	PGS002334	2808	57729	14100	398295	0.303249226633502	1.35425193803827	1.86562537753868e-51	0.396990913274428	1.48734241491755	0	-0.0389927352552322	0.961757696045178	0.0412986407976943	0.316357578025025	FALSE
E4_HYPERCHOL	D3_HAEMOLYTICANAEMIA	PGS002334	120	60417	735	411660	0.44759385117147	1.56454312923586	1.23303398166166e-06	0.395413611806629	1.48499827673567	0	-0.236365319886384	0.789492204041836	0.0190624290798903	0.206267748496505	FALSE
E4_HYPERCHOL	R18_DYSPHAGIA	PGS002334	502	60035	2128	410267	0.318926500904361	1.37565021214373	3.10597539157139e-11	0.394660010080588	1.48387960104206	0	0.0424725162655528	1.04338737979794	0.34453937105964	0.763020282852608	FALSE
E4_HYPERCHOL	G6_PARKINSON	PGS002334	120	60417	671	411724	0.0180782779773954	1.01824267924769	0.843934020612922	0.395291386698906	1.48481678375305	0	-0.143102890775	0.8666648924854	0.123451356459417	0.524307108932663	FALSE
E4_HYPERCHOL	N14_POLYPFEMGEN	PGS002334	1387	25354	9643	222660	0.101674827154428	1.10702343923286	0.000512094744415963	0.422998116732489	1.52653142109672	0	-0.0218070450182364	0.978429009589833	0.42333295421092	0.81168040364347	FALSE
E4_HYPERCHOL	AB1_SCABIES	PGS002334	239	60298	1440	410955	0.272224565370736	1.31288179599678	6.44631121031153e-05	0.395122335951588	1.4845657955816	0	-0.028598963183967	0.971806116359711	0.657511516120022	0.915012994754271	FALSE
E4_HYPERCHOL	ST19_INJURI_ELBOW_FOREA	PGS002334	541	59996	3388	409007	0.064260152999643	1.06636978197641	0.148841144329815	0.395584665237809	1.48525231251243	0	-0.0624133416534455	0.939494474323673	0.147075046132249	0.563675462488892	FALSE
E4_HYPERCHOL	AB1_DERMATOPHYTOSIS	PGS002334	2628	57909	16330	396065	0.00763755229837665	1.00766679279547	0.713800340790343	0.395860207447278	1.4856616186042	0	-0.0196912427768087	0.980501363453781	0.323632817222148	0.748244195297393	FALSE
E4_HYPERCHOL	K11_GINGIVITIS_PERIODONTAL	PGS002334	68	60469	436	411959	0.341822282473571	1.40751013606592	0.00760285784072837	0.39503002941864	1.4844287667845	0	-0.00272064802698548	0.9972830495818	0.982404705463158	0.996815505975042	FALSE
E4_HYPERCHOL	N14_GLOMER_NEPHRITIS	PGS002334	221	60316	967	411428	0.347659259042933	1.41574976361388	8.46516826134388e-07	0.395148602696406	1.48460479080465	0	-0.0410923196851285	0.959740522914895	0.531467493640341	0.86599284813244	FALSE
E4_HYPERCHOL	J10_ASTHMA_MAIN	PGS002334	7579	52958	46896	365499	0.181152201173011	1.19859759337071	8.91363963077401e-45	0.395364066951127	1.48492470453321	0	-0.000212056837257879	0.999787965645204	0.986169696648994	0.997340292333335	FALSE
E4_HYPERCHOL	M13_HALLUXRIGIDUS	PGS002334	150	60387	644	411751	0.249311215683857	1.28314130463541	0.00424484816394995	0.394966366781641	1.48433426714285	0	0.0184156639538147	1.01858627800771	0.820071433035147	0.96245914097333	FALSE
E4_HYPERCHOL	M13_OSTEOPOROSIS	PGS002334	443	60094	1803	410592	0.333050702580021	1.39521803783066	1.2183142900843e-11	0.395504070327712	1.48513261355946	0	-0.0592436279068199	0.942477127454885	0.213534205831141	0.651570365070524	FALSE
E4_HYPERCHOL	AB1_BACT_INTEST_OTH	PGS002334	311	60226	1321	411074	0.350253262376863	1.41942699052818	2.05266027247885e-09	0.395734753900306	1.48547524877517	0	-0.152911539343103	0.858205635887943	0.00613343695602542	0.100980708816056	FALSE
E4_HYPERCHOL	M13_SHOULDER	PGS002334	2578	57959	11918	400477	0.220095640036039	1.24619591110993	3.43703430039642e-25	0.39572754061907	1.48546453366308	0	-0.0214855568810101	0.978743613477533	0.276646522683096	0.712845410893952	FALSE
E4_HYPERCHOL	H7_ORBIT	PGS002334	88	60449	475	411920	0.281623811595392	1.32528007120408	0.00833659508895942	0.395422125649767	1.48501091983188	0	-0.284081885249842	0.752705006745076	0.00937697880254046	0.133411108411582	FALSE
E4_HYPERCHOL	AB1_ZOSTER	PGS002334	1226	59311	7305	405090	0.0147759482304237	1.0148856522143	0.62516861295382	0.395697636390077	1.48542011265569	0	-0.0332568968187861	0.967290033935112	0.243722732361945	0.683938212969691	FALSE
E4_HYPERCHOL	ST19_INTRACRATRAUMA	PGS002334	76	60461	485	411910	0.112448804942695	1.11901496741094	0.343190458692778	0.395177504524022	1.48464769921645	0	-0.119633384634732	0.887245654988393	0.283905916483144	0.719690712745073	FALSE
E4_HYPERCHOL	H7_RETINALBREAK	PGS002334	83	60454	507	411888	-0.229066148467388	0.795275925481522	0.0532932099456883	0.394877143629672	1.484201836069	0	0.0788142189307621	1.082003287669	0.356581097634046	0.771318046269053	FALSE
E4_HYPERCHOL	O15_PREG_BIRTH_PUERP	PGS002334	1163	25578	23359	208944	-0.184687057487933	0.831364412415024	2.81977759147511e-08	0.42139817879306	1.52409101832744	0	0.0169993192265537	1.01714462987995	0.577675221928577	0.886130271146573	FALSE
E4_HYPERCHOL	O15_OEDEM_PROTUR_HYPERT	PGS002334	318	26423	3423	228880	0.16614888845109	1.18074888850978	0.00592501299343782	0.422992227344263	1.52652243078702	0	-0.10532219436172	0.900034489827339	0.065935347299424	0.397970067600507	FALSE
E4_HYPERCHOL	R18_LOCALIZED_SWELL_MASS_LUMP_SKIN_SUBCU_TISSUE	PGS002334	246	60291	1068	411327	0.444372859528619	1.55951185608596	1.10220328339357e-11	0.395403552959787	1.48498333944057	0	-0.0870724500969635	0.916610684694458	0.184745926482873	0.617532010622475	FALSE
E4_HYPERCHOL	RHEUMA_NOS	PGS002334	372	60165	1449	410946	0.495830576624044	1.64186136455791	8.61179929828363e-21	0.395756565089718	1.48550764911053	0	-0.108354389983561	0.897309542562174	0.0356615463206087	0.294215569581976	FALSE
E4_HYPERCHOL	L12_SEBORRKERAT	PGS002334	1970	58567	10294	402101	0.0360298176125075	1.0366867575541	0.136508105413746	0.39484701116747	1.48415711408707	0	0.00529810619687261	1.00531216598062	0.814905568961275	0.961070146227329	FALSE
E4_HYPERCHOL	H7_EYE_ADNEXA	PGS002334	10582	49955	53056	359339	0.183651716412917	1.20159725360838	3.11862643931727e-59	0.396608653159904	1.48677397188915	0	-0.00931485561895892	0.990728393258785	0.377043904524891	0.784927826507044	FALSE
E4_HYPERCHOL	L12_PAPULOSQUAMOUS	PGS002334	1806	58731	10508	401887	0.129297089587979	1.13802817026847	3.15278722819851e-07	0.395754138386679	1.48550404422898	0	-0.0297840020496468	0.970655170434438	0.213594718786207	0.651570365070524	FALSE
E4_HYPERCHOL	AB1_SEXUAL_TRANSMISSION	PGS002334	127	60410	829	411566	0.283192482824698	1.32736063135334	0.00209064213748639	0.395216090030695	1.48470498620538	0	-0.0964773805320151	0.908030436532848	0.263316531962618	0.701252329807943	FALSE
E4_HYPERCHOL	N14_OTHNONINFVAG	PGS002334	157	26584	1058	231245	0.370255452926859	1.44810448994881	9.60858339606553e-06	0.422170627644234	1.52526875549594	0	-0.0293749411858834	0.971052308698195	0.726737894742321	0.936543825695976	FALSE
E4_HYPERCHOL	I9_RHEUFEVWITHOUTHEART	PGS002334	284	60253	1230	411165	0.186038105949109	1.20446815690545	0.00296951093723848	0.395043751867287	1.48444913692178	0	-0.00756823808898038	0.992460328912188	0.893286473432871	0.97882345414808	FALSE
E4_HYPERCHOL	AB1_WHOOPCOUGH	PGS002334	326	60211	2876	409519	-0.311453905538734	0.732381368451956	9.32421272685219e-08	0.394628061369735	1.48383219375905	0	0.0534272223263251	1.05488021724567	0.335807732822917	0.757493029628451	FALSE
E4_HYPERCHOL	VWXY20_OTHER_MEDICAL_PROCED_CAUSE_ABNORMAL_REACTION_PATIENT_COMPLICATION_WO_MENTION_MISAD_TIME_PROCED	PGS002334	134	60403	563	411832	0.411618963997984	1.50925924464275	6.37875814603034e-06	0.395005007336885	1.48439162375123	0	0.00300577672682205	1.00301029860314	0.970789026244308	0.99443732953914	FALSE
E4_HYPERCHOL	J10_ACUTELOWERNAS	PGS002334	4735	55802	22943	389452	0.286221354646651	1.33138713136514	1.79153629069477e-72	0.397131704687074	1.48755183469914	0	-0.0307066915633124	0.969759970146763	0.0423521769593451	0.321185377974831	FALSE
E4_HYPERCHOL	K11_LICHEN_PLANUS_WIDE	PGS002334	151	60386	890	411505	0.0818559206180039	1.08529942929316	0.328536948683362	0.395279097005641	1.48479853592236	0	-0.101536606231903	0.903448106905982	0.204650311293152	0.640704937829299	FALSE
E4_HYPERCHOL	K11_UMBHER	PGS002334	652	59885	2593	409802	0.355171686785843	1.42642553167455	1.91913354008235e-17	0.394981145226169	1.48435620345657	0	-0.00368456094463213	0.996322218720792	0.925121573531094	0.986183762053611	FALSE
E4_HYPERCHOL	C3_DIGESTIVE_ORGANS	PGS002334	461	60076	2267	410128	0.0877157261176858	1.0916777424438	0.0703161229671276	0.395429851408189	1.48502239271182	0	-0.0523752371879729	0.948972710174226	0.253769359424077	0.693306183892626	FALSE
E4_HYPERCHOL	MENINGITIS	PGS002334	329	60208	1904	410491	0.135871870064067	1.14553510685132	0.0215855456254	0.394622864987778	1.48382448322025	0	0.0884685194976367	1.09249985962472	0.120657089911432	0.518857155146693	FALSE
E4_HYPERCHOL	TONGUEABNORMALITY	PGS002334	211	60326	1160	411235	0.154819503854834	1.16744722236361	0.0333508735104228	0.395105802172757	1.48454125030199	0	-0.027745737140041	0.972635640483305	0.680435820270632	0.922100810563865	FALSE
E4_HYPERCHOL	K11_PULPITIS_4	PGS002334	666	59871	3625	408770	0.242452230336824	1.27437037146597	3.75769860807969e-09	0.394905090691393	1.48424331572894	0	0.00867714252802882	1.0087148980536	0.816552266388842	0.961634197541752	FALSE
E4_HYPERCHOL	CD2_BENIGN_RECTUM	PGS002334	214	60323	836	411559	0.230634612084508	1.25939898619852	0.00117039148326183	0.395370139554191	1.4849337219189	0	-0.10674716972392	0.898752876204988	0.112043708727889	0.502331357145462	FALSE
E4_HYPERCHOL	K11_PULP_PERIAPICAL_INCLAVO	PGS002334	666	59871	3625	408770	0.242452230336824	1.27437037146597	3.75769860807969e-09	0.394905090691393	1.48424331572894	0	0.00867714252802882	1.0087148980536	0.816552266388842	0.961634197541752	FALSE
E4_HYPERCHOL	E4_HYTHY_AI_EXCL	PGS002334	222	60315	915	411480	0.577419777945066	1.78143599520635	3.36724215836849e-17	0.39549630954013	1.48512108780544	0	-0.116223798151924	0.890275958886499	0.0741621658489941	0.420296362466739	FALSE
E4_HYPERCHOL	I9_LYMPHOTH	PGS002334	88	60449	562	411833	0.100771732814991	1.10602414392815	0.386924434635578	0.394832601721307	1.48413572835912	0	0.117518544339823	1.12470248661546	0.234215140772879	0.67491670560467	FALSE
E4_HYPERCHOL	Z21_FAMILY_HISTORY_OTH_SPECIFIC_DISORD	PGS002334	123	60414	647	411748	0.361062240826621	1.4348527645215	8.60868341154962e-05	0.395338996356098	1.48488747705395	0	-0.154462698429356	0.856875454346267	0.0758431537687845	0.424700923755401	FALSE
E4_HYPERCHOL	E4_OBESITYNAS	PGS002334	645	59892	1633	410762	0.977545555931837	2.65792450228544	4.03199663996573e-123	0.395783483011114	1.48554763642685	0	-0.137597314591993	0.871449541114118	0.000581743085937648	0.0179545078148593	TRUE
E4_HYPERCHOL	ASTHMA_NAS	PGS002334	2459	58078	10415	401980	0.502188638468322	1.65233367718062	3.65003871423983e-120	0.395998162022265	1.48586658655918	0	-0.0209709744023651	0.979247387397614	0.306896148780286	0.736042421808449	FALSE
E4_HYPERCHOL	T1D_STRICT	PGS002334	505	60032	979	411416	1.18797193052789	3.2804215337571	2.8723769259064e-146	0.395877668942103	1.48568756070336	0	-0.15955029776733	0.852527086108996	0.00018447940434054	0.0070808480338045	TRUE
E4_HYPERCHOL	K11_OTHABDHER	PGS002334	225	60312	865	411530	0.25184478028239	1.28639634770954	0.00045252858458536	0.394617676727853	1.48381678477312	0	0.135686205832093	1.14532244169828	0.0457990130889628	0.333625331119599	FALSE
E4_HYPERCHOL	E4_HYTHY_AI_STRICT	PGS002334	1095	59442	3993	408402	0.567509014565407	1.76386780546773	1.21854154582467e-67	0.394483242692334	1.48361732270232	0	0.0162119665471631	1.01634409352386	0.582379394387018	0.888647643858485	FALSE
E4_HYPERCHOL	VIT_DEF	PGS002334	91	60446	487	411908	0.228390780932509	1.25657627554785	0.0298706524125834	0.395422588241007	1.48501160678508	0	-0.253078406587551	0.776407004013423	0.0135074360541366	0.168596063343025	FALSE
E4_HYPERCHOL	THYROID_DISORDER_IBD	PGS002334	221	60316	996	411399	0.534468184505674	1.70654043623727	9.85575181786489e-15	0.395399140093093	1.48497678642151	0	-0.0930991575572099	0.911103153053886	0.150246372656067	0.568106781511292	FALSE
E4_HYPERCHOL	N14_HYPERTROPHYBREAST	PGS002334	84	26657	542	231761	0.372215047270646	1.4509449695014	0.00206152426486508	0.421868075296235	1.52480735165556	0	-0.024914789621525	0.975393022095937	0.812573068456321	0.960422706783006	FALSE
E4_HYPERCHOL	L12_PRURITUS	PGS002334	977	59560	5282	407113	0.191115455842962	1.21059921476576	1.29839802017005e-08	0.395711471417048	1.48544066362517	0	-0.0436905519351415	0.957250130846121	0.175150387908637	0.604176121525077	FALSE
E4_HYPERCHOL	Z21_OTHER_ORTHOPA_FOLLOW__CARE	PGS002334	344	60193	2132	410263	0.141501522067465	1.15200225768463	0.0114110438367002	0.395284330472702	1.48480630658692	0	-0.0432340553391293	0.95768721202783	0.423745671727386	0.811910780678458	FALSE
E4_HYPERCHOL	I9_ARTOTH	PGS002334	333	60204	1576	410819	0.337169141714153	1.4009760071828	3.91612475506686e-09	0.395435627448248	1.48503097028542	0	-0.0894243851762279	0.914457409045951	0.104016856313141	0.48688644302471	FALSE
E4_HYPERCHOL	I9_NCMI	PGS002334	351	60186	695	411700	0.758407589989869	2.13487391768835	3.26671711365012e-40	0.395666650433284	1.48537408620535	0	-0.245835399299712	0.782050940464314	1.88708482014389e-06	0.00014053635315108	TRUE
E4_HYPERCHOL	L12_GRANULOMATOUSSKIN	PGS002334	137	60400	838	411557	0.150249191747658	1.16212379830965	0.0875547697643054	0.395199618779744	1.48468053145836	0	-0.0773048744912858	0.925607616434034	0.370061435819971	0.780138298050541	FALSE
E4_HYPERCHOL	O15_PREG_ECTOP	PGS002334	75	26666	944	231359	0.0153637383028078	1.01548236727969	0.902833629706156	0.421745622097488	1.52462064554949	0	0.0749294007359792	1.07780805574304	0.543031094877652	0.870744787893968	FALSE
E4_HYPERCHOL	CD2_BENIGN_HEAMANGIOMA_LYMPHANGIOMA_EXALLC	PGS002334	143	60394	785	411610	0.167627072274436	1.1824955430364	0.0581640232706204	0.394821817337107	1.48411972295552	0	0.121001043945285	1.12862609059062	0.168894489184981	0.595565464753631	FALSE
E4_HYPERCHOL	N14_KIDUROTH	PGS002334	232	60305	771	411624	0.520418026201048	1.68273092831155	1.6122822593801e-14	0.395407820501056	1.48498967668178	0	-0.114705892331517	0.891628340080243	0.0808004443446934	0.436579730566484	FALSE
E4_HYPERCHOL	VWXY20_SUICI_OTHER_INTENTI_SELF_H	PGS002334	340	60197	1704	410691	0.69722151625682	2.00816529417305	1.57871595366573e-33	0.395057686044289	1.48446982164292	0	-0.0167313391420195	0.983407852344915	0.762508356019233	0.947382812181399	FALSE
E4_HYPERCHOL	CD2_BENIGN_SIGMOID_COLON	PGS002334	366	60171	1336	411059	0.289753000619261	1.33609743202702	7.93914319122604e-08	0.395606837759718	1.48528524466696	0	-0.102204192108261	0.902845178985263	0.0524026588209238	0.356547976534956	FALSE
E4_HYPERCHOL	Z21_PERSONAL_HISTORY_ALLERGY_ANALGESIC_AGENT	PGS002334	263	60274	1056	411339	0.533245867882329	1.70445577780952	6.42021001443719e-17	0.395382207948093	1.48495164279211	0	-0.0873962437367385	0.916313940029214	0.159453900397211	0.581754379791803	FALSE
E4_HYPERCHOL	CD2_BENIGN_SIGMOID_COLON_EXALLC	PGS002334	366	60171	1336	411059	0.289753000619261	1.33609743202702	7.93914319122604e-08	0.395606837759718	1.48528524466696	0	-0.102204192108261	0.902845178985263	0.0524026588209238	0.356547976534956	FALSE
E4_HYPERCHOL	H7_OCUMUSCLE	PGS002334	457	60080	2770	409625	0.0392283013605672	1.04000789176552	0.442424877848991	0.394092395575871	1.48303756845482	0	0.121660935765111	1.12937110750369	0.00764022036419587	0.116816636865604	FALSE
E4_HYPERCHOL	J10_INTERSTITIUM	PGS002334	106	60431	405	411990	0.586521768455987	1.79772462575674	3.2660274852191e-09	0.395227565319576	1.48472202372175	0	-0.104767156868635	0.900534181375207	0.277217449120234	0.713504913529931	FALSE
E4_HYPERCHOL	E4_GLUCOPANCREAS	PGS002334	180	60357	436	411959	0.930761491615171	2.536439920134	4.88929758900556e-34	0.395332651291997	1.48487805537761	0	-0.103153188734308	0.901988788376734	0.16589509354816	0.591409740214759	FALSE
E4_HYPERCHOL	CD2_NONHODGKIN_NAS_EXALLC	PGS002334	120	60417	614	411781	0.249197976917931	1.28299601152413	0.0076980346042195	0.395218022589022	1.48470785548713	0	-0.0951582074806248	0.909229076247344	0.295259058880599	0.728141489907302	FALSE
E4_HYPERCHOL	R18_ABNORMAL_RESULTS_FUNCTION_STUDI	PGS002334	309	60228	1301	411094	0.423222577882468	1.52687410655333	3.75236341319075e-13	0.395926068921884	1.48575946969144	0	-0.183288235259286	0.832528157181481	0.000601131957264275	0.0184338561269319	TRUE
E4_HYPERCHOL	M13_GOUT	PGS002334	2280	58257	6937	405458	0.366692213977893	1.44295372977248	2.98749212749582e-56	0.396710878136181	1.48692596509178	0	-0.0893773787893648	0.914500395394999	1.67891671638816e-05	0.000944343307352257	TRUE
E4_HYPERCHOL	N14_INFCERVIX	PGS002334	174	26567	1417	230886	0.0675082853044114	1.06983912350399	0.41427842710866	0.42156425038828	1.52434414757233	0	0.0533955264313528	1.05484678240298	0.476348140700227	0.840737829101069	FALSE
E4_HYPERCHOL	PULM_PSYCH_COMORB	PGS002334	6466	54071	35915	376480	0.357874073679086	1.4302854985484	6.47075117951939e-146	0.397225800714171	1.48769181400253	0	-0.0292863129518309	0.971138375163391	0.0234882689127239	0.233870208898118	FALSE
E4_HYPERCHOL	R18_CONVU_NOT_ELSEW_CLASSIFIED	PGS002334	151	60386	705	411690	0.470619419041032	1.60098556709241	6.18961705537006e-08	0.395025845597201	1.48442255621259	0	-0.0259568748070224	0.974377108903552	0.743015874046573	0.941675097108653	FALSE
E4_HYPERCHOL	K11_REFLUX	PGS002334	6243	54294	25699	386696	0.372384300128652	1.45119056686774	1.939535454099e-152	0.395563608819874	1.48522103874825	0	-0.0171981899593601	0.982948854735309	0.188262703205475	0.621752792833043	FALSE
E4_HYPERCHOL	H8_OTHHEARINGLOSS	PGS002334	147	60390	544	411851	0.499072566459474	1.64719290013531	3.7204207176041e-09	0.39540989613344	1.48499275897764	0	-0.179905553204077	0.835349103731975	0.0247405904408357	0.241197622958056	FALSE
E4_HYPERCHOL	N14_NEUROMUSCDYSBLADD	PGS002334	442	60095	2002	410393	0.300828319250679	1.35097738481759	6.9341019546925e-10	0.39569812219591	1.48542083428162	0	-0.0841025836766126	0.919336942294093	0.0768227422198282	0.426996542585425	FALSE
E4_HYPERCHOL	O15_COMPLIC_PUERP	PGS002334	26	26715	700	231603	0.120099279946601	1.12760879496337	0.565386836845553	0.421858664951386	1.52479300276007	0	0.111744476693022	1.11822709105195	0.605373347939606	0.897301447078563	FALSE
E4_HYPERCHOL	Z21_OTHER_MEDICAL_CARE	PGS002334	874	59663	5332	407063	0.199690572023691	1.22102488044244	1.65032626522798e-08	0.395640864415383	1.4853357848164	0	-0.0406264467405897	0.960187744224364	0.234470650781011	0.675070836500903	FALSE
E4_HYPERCHOL	H7_RETINALDETACH	PGS002334	486	60051	2098	410297	0.109309277781043	1.11550729861833	0.0214173413379858	0.395307504986948	1.48484071665054	0	-0.0337741036550424	0.966789874271067	0.43166091668819	0.816798930036384	FALSE
E4_HYPERCHOL	R18_HEARTBURN	PGS002334	233	60304	964	411431	0.368947609560439	1.44621183401627	1.2144436983069e-07	0.39505833368561	1.48447078304723	0	-0.026832956084077	0.97352384917866	0.672956930197243	0.919489199295449	FALSE
E4_HYPERCHOL	K11_ULCER	PGS002334	513	60024	3319	409076	-0.00723390912080658	0.992792192622641	0.875018833143402	0.395159141823304	1.48462043732538	0	-0.0167524038811544	0.983387137333221	0.706289354096208	0.929995764005997	FALSE
E4_HYPERCHOL	Z21_PERSONS_ENCOUNTERI_HEALTH_SERVI_SPECIFIC_PROCED_HEALTH_CARE	PGS002334	4998	55539	23843	388552	0.31923870660784	1.37607976503689	3.25661764442943e-95	0.398096689158659	1.48898799194358	0	-0.0364378398589166	0.964218027962203	0.0127005258500229	0.16228472383805	FALSE
E4_HYPERCHOL	IBD_INFECTIONS	PGS002334	395	60142	1906	410489	0.200808969839224	1.22239123592351	0.000122895183568956	0.395629187098229	1.48531844018063	0	-0.0980423530460636	0.90661050522429	0.0482810286206029	0.34297024530441	FALSE
E4_HYPERCHOL	KRA_PSY_SCHIZODEL	PGS002334	202	60335	1068	411327	0.484662605779713	1.62362711401698	2.78220858959538e-11	0.395195126277842	1.48467386154323	0	-0.0334060183813599	0.967145800888186	0.635630924401642	0.907756083476487	FALSE
E4_HYPERCHOL	ST19_OPEN_WOUND_WRIST_HAND	PGS002334	327	60210	1774	410621	0.170568056638381	1.18597836288791	0.00299121803266319	0.395051739758175	1.48446099458688	0	0.00604579023699382	1.00606410291305	0.913283678387516	0.983082325186062	FALSE
E4_HYPERCHOL	N14_BREAST	PGS002334	2939	23802	24173	208130	0.0630339528225945	1.06506300051252	0.00249109836851895	0.421377594773168	1.52405964673048	0	0.00524178184872685	1.0052555440228	0.789609656861869	0.954409244065598	FALSE
E4_HYPERCHOL	M13_DORSALGIA	PGS002334	1741	58796	6092	406303	0.675294153765411	1.96461078864384	2.49263212824877e-154	0.395377078201905	1.48494402538662	0	-0.00481200914185352	0.995199550025765	0.843903849609308	0.968021010611727	FALSE
E4_HYPERCHOL	ST19_INJURY_MUSCLE_TENDON_WRIST_HAND_LEVEL	PGS002334	137	60400	731	411664	0.203325452351662	1.22547123584965	0.0195932714795717	0.395230398095663	1.48472622961275	0	-0.0863603766656681	0.917263611248107	0.324483726814499	0.74896746422496	FALSE
E4_HYPERCHOL	R18_MOUTH_BREAT	PGS002334	407	60130	1330	411065	0.552775832295614	1.73807092132327	2.40431299825069e-25	0.394836110924132	1.48414093650155	0	0.027441863817371	1.02782185973095	0.590126399369807	0.891288813382057	FALSE
E4_HYPERCHOL	ST19_SEQUEL_INJURI_POISO_OTHER_CONSE_EXTER_CAUSES	PGS002334	262	60275	1387	411008	0.331385943048003	1.39289726760111	3.29048166937261e-07	0.394948992965897	1.48430847881681	0	0.036907967519306	1.03759752376973	0.55507093143518	0.87624310303171	FALSE
E4_HYPERCHOL	IBD_BACT_INTEST_INFECTIONS	PGS002334	310	60227	1309	411086	0.354337609643679	1.42523627877686	1.4569381048902e-09	0.395722341016118	1.48545680985738	0	-0.151438704159486	0.859470562628901	0.00664408020056166	0.106369035986318	FALSE
E4_HYPERCHOL	D3_OTHERANAEMIA	PGS002334	1225	59312	7106	405289	0.270639044862642	1.31080184432327	5.17591608473909e-19	0.39567453950365	1.48538580447226	0	-0.0395453346446552	0.961226376146617	0.156905648467703	0.578623633809129	FALSE
E4_HYPERCHOL	O15_FALSE_LAB	PGS002334	27	26714	1287	231016	-0.457165924609691	0.633075288577525	0.0309621553292781	0.42189798414997	1.52485295757762	0	0.0284609740106887	1.02886985738696	0.889826846579523	0.977849323091287	FALSE
E4_HYPERCHOL	K11_GASTRODUOULC	PGS002334	2257	58280	9073	403322	0.296135793894376	1.34465274006709	8.18074128962078e-40	0.397657109540214	1.48833360700788	0	-0.0821818368608007	0.921104452725277	0.000100261110245346	0.00430503414893981	TRUE
E4_HYPERCHOL	J10_PLEURA	PGS002334	1274	59263	6392	406003	0.198866223691561	1.22001874537861	1.71463709861312e-11	0.396089485041266	1.48600228657787	0	-0.0541693621614931	0.94727166093946	0.0525992546998798	0.357167120721198	FALSE
E4_HYPERCHOL	J10_RESPOTHER	PGS002334	769	59768	3782	408613	0.240536889884659	1.27193185438315	2.20682703885198e-10	0.395492421292793	1.48511531329855	0	-0.0389568124081218	0.961792245740408	0.277457900631543	0.713655123572786	FALSE
E4_HYPERCHOL	R18_PAIN_THROAT_CHEST	PGS002334	3917	56620	12727	399668	0.633423331507834	1.88404927733073	3.74693770426872e-291	0.397931198078899	1.48874159810159	0	-0.0758112354526081	0.926991173114351	2.51402896433319e-06	0.000182371254814323	TRUE
E4_HYPERCHOL	G6_XTRAPYROTH	PGS002334	293	60244	1338	411057	0.258817218915403	1.29539700911751	1.4988543167954e-05	0.395593663150997	1.48526567674392	0	-0.110390967523879	0.895483961700557	0.0490421516627264	0.345488101344887	FALSE
E4_HYPERCHOL	J10_PLEUREFFUSION	PGS002334	251	60286	1208	411187	0.224391470019424	1.2515608720997	0.000667539022457378	0.395279476572227	1.48479909950237	0	-0.0689831712839586	0.933342386900037	0.277478590853612	0.713674612092554	FALSE
E4_HYPERCHOL	KRA_PSY_ANYMENTAL	PGS002334	7395	53142	41018	371377	0.35894284210209	1.43181495969943	1.21580085089352e-164	0.397244848145329	1.48772015097981	0	-0.0265955965741791	0.973754951748487	0.0292532173179673	0.265447661030385	FALSE
E4_HYPERCHOL	R18_SYMPTOMS_SIGNS_INVOLVI_CIRCULATO_RESPI_SYSTEMS	PGS002334	5794	54743	19853	392542	0.593984701436845	1.81119111139502	0	0.400300675853828	1.49227332074768	0	-0.079483359521257	0.923593388876888	3.63592667762889e-09	4.87146213555961e-07	TRUE
E4_HYPERCHOL	M13_MUSCLE	PGS002334	124	60413	612	411783	0.224969238965759	1.2522841940424	0.0219249523079011	0.394911432691285	1.48425272882973	0	0.0377560924653952	1.03847790939938	0.665829508406495	0.917455639276605	FALSE
E4_HYPERCHOL	N14_ENDOMETRIOSIS_ASRM_STAGE3_4	PGS002334	92	26649	856	231447	0.47818310846574	1.61314083608553	2.82628339021401e-05	0.421868052365234	1.5248073166902	0	0.0168903156506454	1.0170337635206	0.88222768786735	0.976198509544906	FALSE
E4_HYPERCHOL	R18_ABNORMALITI_HEART_BEAT	PGS002334	661	59876	2245	410150	0.578908629972132	1.78409026521624	7.45091338248673e-46	0.395494663941905	1.48511864389482	0	-0.0494041412458568	0.951796391779935	0.188505671471917	0.622031834784533	FALSE
E4_HYPERCHOL	N14_SALPHOOPH	PGS002334	91	26650	653	231650	0.414270928251691	1.51326705814931	0.000107007469499001	0.422697967567152	1.52607330272018	0	-0.261613144798468	0.769808770638495	0.0151042437687969	0.180324926950413	FALSE
E4_HYPERCHOL	L12_CORNSANDCALLOS	PGS002334	301	60236	1435	410960	0.285451861730619	1.33036303246802	1.69312159877344e-06	0.395159842378287	1.48462147738399	0	-0.0117496366299162	0.988319120795497	0.837434104212445	0.966247097309097	FALSE
E4_HYPERCHOL	N14_GENITOUROTH	PGS002334	97	60440	540	411855	0.167772079333971	1.1826670256708	0.122602886336107	0.395005786531649	1.48439278038187	0	0.00658900135622714	1.00661075658115	0.948479117164367	0.990283463406795	FALSE
E4_HYPERCHOL	Z21_FACTO_INFLUENCI_HEALTH_STATUS_CONTACT_W_HEALTH_SERVI	PGS002334	16043	44494	85826	326569	0.400630427810579	1.49276548193631	0	0.407337057757289	1.50281055426099	0	-0.0510397793597418	0.950240869807186	2.0383207338631e-08	2.37572081631393e-06	TRUE
E4_HYPERCHOL	K11_CARIES_1	PGS002334	313	60224	1463	410932	0.454964393451961	1.57611726193986	5.23605516580025e-14	0.39492171921461	1.48426799670857	0	0.0102008634110577	1.01025306958323	0.856076123138922	0.971116957903972	FALSE
E4_HYPERCHOL	K11_CARIES_INCLAVO	PGS002334	313	60224	1463	410932	0.454964393451961	1.57611726193986	5.23605516580025e-14	0.39492171921461	1.48426799670857	0	0.0102008634110577	1.01025306958323	0.856076123138922	0.971116957903972	FALSE
E4_HYPERCHOL	I9_TIA	PGS002334	269	60268	643	411752	0.65505863174633	1.92525539515317	1.95940900871718e-24	0.395719662285245	1.48545283072369	0	-0.261771864992801	0.769686596136856	1.23992864656007e-05	0.000725905750978465	TRUE
E4_HYPERCHOL	K11_PULPITIS_2_ONLYAVO	PGS002334	313	60224	1463	410932	0.454964393451961	1.57611726193986	5.23605516580025e-14	0.39492171921461	1.48426799670857	0	0.0102008634110577	1.01025306958323	0.856076123138922	0.971116957903972	FALSE
E4_HYPERCHOL	M13_IMPINGEMENT	PGS002334	424	60113	1521	410874	0.473696018102118	1.60591874259527	9.51176012267156e-21	0.395345332381631	1.48489688536872	0	-0.0505683915522254	0.95068890735884	0.277603204990998	0.713755018921391	FALSE
E4_HYPERCHOL	COX_ARTHROSIS	PGS002334	1183	59354	4732	407663	0.196244981527938	1.21682496846285	9.63768354958322e-11	0.39618602444448	1.48614575127667	0	-0.0559093373780638	0.945624864833746	0.054984826981457	0.365096748010041	FALSE
E4_HYPERCHOL	D3_ANAEMIANAS	PGS002334	826	59711	4242	408153	0.340990080277262	1.40633929029714	1.68229833385301e-20	0.395522359835843	1.48515977615286	0	-0.0448037297015322	0.95618513415888	0.18553417616635	0.618498398431934	FALSE
E4_HYPERCHOL	CD2_INSITU	PGS002334	962	59575	6661	405734	0.118804319333242	1.12614953103519	0.000435494054834977	0.395666060337374	1.48537320969244	0	-0.0384799617708418	0.962250986352404	0.235906363473997	0.67637316350118	FALSE
E4_HYPERCHOL	M13_MUSCULOSKELEOTH	PGS002334	306	60231	1639	410756	0.231196504793891	1.26010683215519	0.000171737637008148	0.39472657528371	1.48397837907667	0	0.0531378588831306	1.05457501763279	0.335424328704301	0.757132610023977	FALSE
E4_HYPERCHOL	ASTHMA_PNEUMONIA_AND_SEPSIS	PGS002334	220	60317	1107	411288	0.269850842752778	1.30976907461306	0.000183720819891089	0.394842098703439	1.48414982323654	0	0.0553152372485361	1.05687372813396	0.413519962944186	0.806218062220872	FALSE
E4_HYPERCHOL	C3_SKIN	PGS002334	1830	58707	9135	403260	0.0163575294006366	1.01649204623818	0.511859808581706	0.394680383117817	1.48390983248437	0	0.011848180396242	1.01191864811534	0.613490416376794	0.900319527956545	FALSE
E4_HYPERCHOL	G6_EPLEPSY	PGS002334	743	59794	4127	408268	0.262721464867165	1.30046444346433	1.0817277483718e-11	0.39555494536437	1.48520817165761	0	-0.0495619942730626	0.951646159695815	0.175725977186251	0.604912667708994	FALSE
E4_HYPERCHOL	KRA_PSY_ANXIETY	PGS002334	870	59667	4368	408027	0.395529159649325	1.48516987499667	1.70636563088813e-28	0.395710267819794	1.48543887575395	0	-0.0565058938188972	0.945060914460856	0.0975297591037667	0.474006697236307	FALSE
E4_HYPERCHOL	Z21_SUPERV_HIGH_R_PREGNAC	PGS002334	36	26705	1108	231195	-0.0518736252144555	0.949448845655837	0.761383059690321	0.422102751236307	1.52516522924522	0	-0.148532700439726	0.861971819852092	0.391968635435799	0.793607472326134	FALSE
E4_HYPERCHOL	L12_SKIN_SUBCUTAN	PGS002334	13415	47122	79457	332938	0.133236353315233	1.14252000481203	2.42601995574343e-38	0.398206891602221	1.48915209110062	0	-0.0146334185387846	0.985473129576072	0.130498698891621	0.537420904825388	FALSE
E4_HYPERCHOL	H7_RETINALDETACHOTH	PGS002334	110	60427	599	411796	-0.0616182729553269	0.940241733994286	0.521102781686724	0.395385191426981	1.48495607312059	0	-0.18868831205421	0.828044557984207	0.0399867496671511	0.311358567847527	FALSE
E4_HYPERCHOL	T1D_WIDE	PGS002334	685	59852	1243	411152	1.21544151983423	3.3717824445487	1.89971674469173e-207	0.396493880335694	1.48660334043355	0	-0.21370157882814	0.8075893508267	4.65646585733958e-09	6.06864495734729e-07	TRUE
E4_HYPERCHOL	M13_ANKYLOSPON	PGS002334	204	60333	1215	411180	0.0231857238161537	1.02345660216292	0.749562653336645	0.395246341111967	1.48474990081593	0	-0.0672336774413833	0.934976692846181	0.338702572335768	0.758949496116184	FALSE
E4_HYPERCHOL	H7_KERATITISOTH	PGS002334	89	60448	766	411629	-0.281027145368529	0.755007840235968	0.0128555830332037	0.394957361614597	1.48432090052501	0	0.0439767535865748	1.04495806307895	0.658657911348511	0.915310754580073	FALSE
E4_HYPERCHOL	L12_OTHPIGMENTATION	PGS002334	267	60270	1811	410584	-0.00146775451309813	0.998533322111752	0.981451759543408	0.395397949095625	1.48497501781897	0	-0.0849726493585347	0.918537406645183	0.163140239285641	0.587170012336384	FALSE
E4_HYPERCHOL	N14_OTHNONINFVULV	PGS002334	181	26560	1090	231213	0.350251493073364	1.41942447913326	7.10196625717528e-06	0.422251354154127	1.52539189008926	0	-0.0447057357408741	0.956278839118484	0.543919522029891	0.87130445062594	FALSE
E4_HYPERCHOL	O15_LABOUR_OTHER	PGS002334	25	26716	872	231431	-0.0868393132492106	0.916824405332214	0.673664873916864	0.42203752308852	1.52506574878675	0	-0.155921901549392	0.855626010827443	0.47690892937595	0.840942838601828	FALSE
E4_HYPERCHOL	M13_ARTHRITISNAS	PGS002334	740	59797	2091	410304	0.665144985328555	1.94477246437225	8.26359630429384e-69	0.396319362415203	1.48634392414704	0	-0.106434090054562	0.899034301510277	0.00374509451818636	0.0717296927357644	FALSE
E4_HYPERCHOL	AB1_OTHER_VIRAL	PGS002334	1970	58567	18267	394128	-0.174194786854029	0.840133234809489	4.4216673433848e-13	0.394467064755675	1.48359332102939	0	0.0120170604326213	1.01208955540446	0.595598536691104	0.89338674660349	FALSE
E4_HYPERCHOL	K11_ACUTGASTR	PGS002334	134	60403	576	411819	0.321797280760885	1.37960507511673	0.000313864680155283	0.395182791910547	1.48465554914345	0	-0.0710848947247873	0.931382819283091	0.402915091399	0.800206521591919	FALSE
E4_HYPERCHOL	R18_POLYURIA	PGS002334	491	60046	1893	410502	0.332863842341722	1.39495735141236	5.4462270296594e-12	0.394896889877926	1.48423114377627	0	0.00384915639613908	1.00385657391263	0.930636166797065	0.986612806862726	FALSE
E4_HYPERCHOL	I9_DVTANDPULM	PGS002334	1015	59522	4148	408247	0.348000871120567	1.4162334834496	2.1594864883526e-26	0.396317126715594	1.48634060113222	0	-0.0802587524066421	0.922877518710348	0.00982346743714595	0.137763980610344	FALSE
E4_HYPERCHOL	DM1_RETINOPATHY	PGS002334	173	60364	413	411982	0.700076640219546	2.01390704783435	2.7506067372596e-18	0.395040556314956	1.48444439329446	0	-0.0347199245556162	0.965875896499293	0.624608580430384	0.903823978653848	FALSE
E4_HYPERCHOL	N14_OTHBLADD	PGS002334	1369	59168	5921	406474	0.177116492689815	1.19377015052325	5.19311943340406e-10	0.395799580073043	1.48557154957161	0	-0.0336264011151642	0.966932682137308	0.207986601222227	0.645073237711345	FALSE
E4_HYPERCHOL	R18_FLATU_RELATED_CONDI	PGS002334	143	60394	647	411748	0.3901610880505	1.47721873700374	1.02135477622109e-05	0.395093414899523	1.48452286099779	0	-0.0461667315918868	0.95488273979811	0.572694677630779	0.8842754893452	FALSE
E4_HYPERCHOL	HYPOT_THYRO_INCL	PGS002334	1133	59404	4130	408265	0.572705049380099	1.77305677642573	2.29535399898252e-71	0.394518624455014	1.48366981662699	0	0.0140687595232223	1.01416819026235	0.625979120067301	0.904335825621169	FALSE
E4_HYPERCHOL	H8_EUSTNAS	PGS002334	161	60376	1007	411388	0.120979153935301	1.12860138522463	0.135566799956427	0.395268558782273	1.48478288886617	0	-0.0948767452808853	0.909485025881596	0.235068986710421	0.675705281238595	FALSE
E4_HYPERCHOL	G6_MS	PGS002334	209	60328	1629	410766	0.119658267791045	1.12711161541725	0.0911610704790039	0.395430781198785	1.48502377347231	0	-0.11659341214776	0.889946961236753	0.0897237417831353	0.456917388109952	FALSE
E4_HYPERCHOL	APPENDACUT_NOCOMPLIC	PGS002334	224	60313	1594	410801	0.0314970824883438	1.031998364724	0.663441168248142	0.39484227131889	1.48415007942375	0	0.0508372558609855	1.05215164783495	0.454154677588679	0.828494881062327	FALSE
E4_HYPERCHOL	PULMONARYDG	PGS002334	22460	38077	144187	268208	0.127205996645362	1.13565093397038	7.06927971736194e-47	0.402093357994254	1.49495089177823	0	-0.0189054682620367	0.981272119217342	0.0232301910179957	0.232301754470662	FALSE
E4_HYPERCHOL	L12_SCARCONDITIONS	PGS002334	239	60298	1146	411249	0.388271017196743	1.47442932584707	3.89184600294799e-08	0.394649166313365	1.48386351028433	0	0.118615408624953	1.12593680942297	0.0814169795114676	0.438176937879456	FALSE
E4_HYPERCHOL	M13_ARTHTROSIS_COX_PRIM_ICD10	PGS002334	408	60129	1838	410557	0.0623199299799789	1.06430279263652	0.219626270024953	0.395379840803107	1.48494812770043	0	-0.0495225983344392	0.95168365142802	0.314664868149611	0.741806625798259	FALSE
E4_HYPERCHOL	ST19_COMPLICATIO_SURGI_MEDICAL_CARE_NOT_ELSEW_CLASSIFIED	PGS002334	2086	58451	9102	403293	0.409092632228279	1.50545116732302	1.88175027590041e-69	0.396468717499626	1.48656593374803	0	-0.0427004201851393	0.95819840397356	0.0544124177002426	0.363301051525294	FALSE
E4_HYPERCHOL	K11_INTESTOTH	PGS002334	9455	51082	47997	364398	0.270148825374676	1.31015942119136	4.55070446836781e-116	0.398136154948301	1.48904675719005	0	-0.0220019374705263	0.978238339741423	0.0472546563511128	0.339439415877093	FALSE
E4_HYPERCHOL	R18_VOICE_DISTU	PGS002334	151	60386	510	411885	0.52614563756902	1.69239661131975	2.57764689096652e-10	0.395289779742407	1.48481439771899	0	-0.101203575659533	0.90374903285212	0.235107123846658	0.675705281238595	FALSE
E4_HYPERCHOL	J10_PNEUMOPROBBAC	PGS002334	1702	58835	9388	403007	0.114134520387493	1.12090289903515	8.51917935921327e-06	0.395461019136861	1.48506867820813	0	-0.0132104858794129	0.986876389612578	0.590686703193127	0.891518089906477	FALSE
E4_HYPERCHOL	AB1_OTHER_SEPSIS	PGS002334	136	60401	679	411716	0.305887336566621	1.35782932021691	0.000583522677017863	0.395216475590126	1.4847055586475	0	-0.0952250321743845	0.909168319322821	0.267679841725302	0.704926662123812	FALSE
E4_HYPERCHOL	CD2_BENIGN_SKIN_EYELID	PGS002334	138	60399	597	411798	0.245487305595649	1.27824405694086	0.00629128104740844	0.395138096063642	1.48458919268926	0	-0.0616753155211527	0.940188101722958	0.447021175875502	0.825017457335797	FALSE
E4_HYPERCHOL	M13_SYSTCONNECT	PGS002334	297	60240	1429	410966	0.389634804092768	1.47644150502069	6.58145352736192e-11	0.395503353573511	1.4851315490848	0	-0.0967147192191688	0.907814951353642	0.0977748599860076	0.474619176974819	FALSE
E4_HYPERCHOL	CD2_INSITU_SKIN_EXALLC	PGS002334	102	60435	525	411870	-0.0562232960340599	0.945328024322369	0.577351572974106	0.395044912229568	1.48445085942157	0	-0.0212624597830235	0.978961992696352	0.836829816857759	0.966214873254222	FALSE
E4_HYPERCHOL	SMOKING_DEPEND	PGS002334	142	60395	415	411980	0.88891611198465	2.43249167333962	2.41397382534642e-23	0.39516160474468	1.4846240938333	0	-0.158447737072137	0.853467567339273	0.0700154549192801	0.409335397552245	FALSE
E4_HYPERCHOL	K11_FUNCDYSP	PGS002334	1603	58934	7331	405064	0.313976706003621	1.36885785000619	8.99350891466045e-33	0.396455387568168	1.4865461180581	0	-0.0564935408655038	0.945072588826392	0.0239371174781225	0.236622343788888	FALSE
E4_HYPERCHOL	ST19_OPEN_WOUND_HEAD	PGS002334	244	60293	1263	411132	0.296390649390293	1.34499547588019	8.41852324704661e-06	0.395409789346881	1.48499260040038	0	-0.101647146183065	0.903348245315817	0.0968561506102943	0.472510025998274	FALSE
E4_HYPERCHOL	CD2_INSITU_BREAST_NOS	PGS002334	100	26641	760	231543	-0.0873385530746133	0.916366804312002	0.410123048545479	0.421952275102186	1.52493574554398	0	-0.00785610191969533	0.992174676596532	0.937247273491379	0.987917146935696	FALSE
E4_HYPERCHOL	CD2_INSITU_BREAST_NOS_EXALLC	PGS002334	100	26641	760	231543	-0.0873385530746133	0.916366804312002	0.410123048545479	0.421952275102186	1.52493574554398	0	-0.00785610191969533	0.992174676596532	0.937247273491379	0.987917146935696	FALSE
E4_HYPERCHOL	E4_DMNASNOCOMP	PGS002334	237	60300	458	411937	1.00497053121933	2.73182676803588	2.52939654750516e-51	0.395662504948699	1.48536792862274	0	-0.242918641831742	0.78433532326101	0.000120260175168699	0.00504292466901198	TRUE
E4_HYPERCHOL	I9_HEARTFAIL_AND_CHD	PGS002334	181	60356	374	412021	0.822154776132819	2.27539753121359	1.61495524734783e-23	0.395236011224806	1.48473456359621	0	-0.265918732080187	0.766501416945607	0.000220219445734754	0.00814463972667767	TRUE
E4_HYPERCHOL	L12_RADIATIONRELATEDSKIN	PGS002334	1140	59397	5483	406912	0.02434124925384	1.02463991584394	0.4346773263288	0.395155228463319	1.48461462748254	0	-0.00623231900606207	0.99378706161107	0.833289285617039	0.965664694806803	FALSE
E4_HYPERCHOL	ST19_SUPERF_INJURY_HEAD	PGS002334	140	60397	648	411747	0.342664309140891	1.4086957962437	0.000134732449538073	0.39506670454399	1.48448320939393	0	-0.0373512618823573	0.963337692100354	0.636522166509724	0.908251418827217	FALSE
E4_HYPERCHOL	K11_PULP_PERIAPICAL	PGS002334	666	59871	3625	408770	0.242452230336824	1.27437037146597	3.75769860807969e-09	0.394905090691393	1.48424331572894	0	0.00867714252802882	1.0087148980536	0.816552266388842	0.961634197541752	FALSE
E4_HYPERCHOL	O15_MEMBR_PREMAT_RUPT	PGS002334	25	26716	1259	231044	-0.518835641183574	0.595213186373333	0.0190730692406137	0.421815435276683	1.52472708787932	0	0.0985313704360583	1.10354902266545	0.651919119265291	0.913604215999899	FALSE
E4_HYPERCHOL	CD2_BENIGN	PGS002334	4725	55812	26217	386178	0.237675114774982	1.26829707490245	2.18529017077515e-49	0.394793635962756	1.48407789901136	0	-0.000523794806532834	0.999476342350018	0.972233856168138	0.994733592007104	FALSE
E4_HYPERCHOL	ST19_ADVER_EFFEC_NOT_ELSEW_CLASSIFIED	PGS002334	107	60430	456	411939	0.533260667085369	1.7044810025833	2.54028896088351e-07	0.395034710657413	1.48443571576626	0	-0.0451280578233431	0.955875066714729	0.624891464752837	0.903834226149387	FALSE
E4_HYPERCHOL	H7_MACULADEGEN	PGS002334	116	60421	418	411977	0.29687919638266	1.34565272991134	0.00206073161272586	0.395086308614696	1.48451231159299	0	-0.0226299552081614	0.977624181583725	0.818043035942459	0.961983915332553	FALSE
E4_HYPERCHOL	H7_EYELIDNAS	PGS002334	294	60243	1527	410868	0.112966437311704	1.11959435572161	0.0744527422886246	0.394464259104761	1.48358915859027	0	0.122754277637013	1.13060657149362	0.0346458486003006	0.290438345682823	FALSE
E4_HYPERCHOL	I9_PULMEMB	PGS002334	758	59779	2998	409397	0.383870712831609	1.46795564158467	4.94149013225568e-24	0.39598627267762	1.48584892068425	0	-0.0879853277089076	0.915774313132051	0.0139155612595102	0.171465789242491	FALSE
E4_HYPERCHOL	AB1_INTESTINAL_INFECTIONS	PGS002334	1258	59279	6764	405631	0.234145713728823	1.26382863597446	5.94597167740653e-15	0.394904201286161	1.48424199563575	0	0.00795018971743687	1.00798187639174	0.77859066666319	0.951262452096175	FALSE
E4_HYPERCHOL	Q17_VACTREL	PGS002334	217	60320	834	411561	0.612418928255581	1.84488865901761	1.27200892245841e-18	0.395500140867767	1.48512677780181	0	-0.143379684852726	0.866425037972472	0.0308143506574319	0.272772065442647	FALSE
E4_HYPERCHOL	CHRONNAS	PGS002334	126	60411	815	411580	0.132772798252045	1.14199050661427	0.1584173438266	0.394967021957973	1.48433523964385	0	0.0316548700853016	1.0321612141135	0.72012624765452	0.934242492800036	FALSE
E4_HYPERCHOL	M13_SPONDYLOPATHY	PGS002334	3525	57012	14408	397987	0.309862171976878	1.36323720889362	2.44237057562676e-65	0.397942825870633	1.48875890897949	0	-0.0551511159619825	0.946342129746288	0.00136590109601952	0.0342784387090343	TRUE
E4_HYPERCHOL	R18_HEADACHE1	PGS002334	842	59695	3300	409095	0.665908036654213	1.9462569918926	6.08183239578052e-74	0.39521239982779	1.48469950735283	0	-0.0304481658820938	0.970010710413666	0.367536340594206	0.778505210282531	FALSE
E4_HYPERCHOL	ULCERNAS	PGS002334	272	60265	1659	410736	0.0298668307230707	1.03031731820499	0.636582299223957	0.395026611327081	1.48442369287973	0	0.00122254293826447	1.00122329054851	0.984127947572179	0.99712083100494	FALSE
E4_HYPERCHOL	H7_REFRAACCOMMODIS	PGS002334	323	60214	2014	410381	-0.0247496754560504	0.975554086597439	0.686090113472638	0.394226740615502	1.4832368205797	0	0.148664822995055	1.16028402350266	0.00652467317981147	0.104961020994819	FALSE
E4_HYPERCHOL	H7_BLINDANDVISIMPAIRMENT	PGS002334	137	60400	637	411758	0.209534429239773	1.23310382920739	0.0218249997060796	0.394825366319867	1.48412499008018	0	0.0902372597610278	1.09443391803346	0.26819241876482	0.705841432941682	FALSE
E4_HYPERCHOL	O15_PREG_MATERN_CARE	PGS002334	71	26670	2135	230168	-0.0674556851612437	0.934769143842073	0.61365064190406	0.421688738360215	1.52453392189585	0	0.095370668661572	1.10006653975541	0.436414247794647	0.819483125657654	FALSE
E4_HYPERCHOL	I9_OTHHEART	PGS002334	3200	57337	10356	402039	0.465394561846616	1.59264246088324	7.28008773727032e-134	0.400479269407404	1.49253985494288	0	-0.117384440566895	0.889243266256949	1.46148566335517e-11	2.94061171506803e-09	TRUE
E4_HYPERCHOL	CD2_BENIGN_MELANOCYTIC_FACE	PGS002334	179	60358	1236	411159	0.0923959226630149	1.09679898370235	0.253125852401585	0.394887557133608	1.48421729189114	0	0.0375178051485158	1.03823048276519	0.594994395148622	0.893326181170747	FALSE
E4_HYPERCHOL	N14_OVARYCYST	PGS002334	390	26351	3312	228991	0.272595888565031	1.31336938998088	6.82082280538238e-07	0.421727722018157	1.52459335496324	0	0.0158488454988788	1.01597510458909	0.763632676167924	0.947553136957381	FALSE
E4_HYPERCHOL	I9_PULMHEART	PGS002334	798	59739	3124	409271	0.394663948748972	1.48388544556324	1.71579016944994e-26	0.395996638069467	1.48586432217036	0	-0.0860591252451777	0.917539979840085	0.0139612276368141	0.171819430755546	FALSE
E4_HYPERCHOL	O15_DELIVERY	PGS002334	81	26660	3326	228977	-0.446417141487161	0.639916780541404	0.000616553728513326	0.421143315910459	1.5237026335917	0	0.258635870319795	1.29516211198893	0.0259276137635732	0.24793954473762	FALSE
E4_HYPERCHOL	KNEE_ARTHROSIS	PGS002334	2739	57798	9355	403040	0.393446406732273	1.48207985210131	2.9347790344381e-82	0.395746522087766	1.48549273022923	0	-0.00908387658103324	0.990957257180272	0.641898218310341	0.910136055223393	FALSE
E4_HYPERCHOL	O15_HAEMORRH_EARLY_PREG	PGS002334	59	26682	1392	230911	-0.102435577121393	0.902636298308529	0.477464834417299	0.421782525997325	1.52467691103528	0	0.0718865210446679	1.07453340021719	0.602817389594969	0.896485863418304	FALSE
E4_HYPERCHOL	J10_CHRONTONSADEN	PGS002334	147	60390	961	411434	0.417532048264445	1.51821005911628	1.07189867019827e-06	0.395185724460083	1.48465990297577	0	-0.065386183045136	0.936705653677781	0.437651999496124	0.820055302897384	FALSE
E4_HYPERCHOL	CD2_BENIGN_COLON	PGS002334	908	59629	3318	409077	0.299241241988281	1.34883497985893	6.93498294361006e-18	0.396095986907444	1.48601194839728	0	-0.0789007018155893	0.924131684487635	0.018291529574461	0.201326194226083	FALSE
E4_HYPERCHOL	CD2_BENIGN_COLON_EXALLC	PGS002334	908	59629	3318	409077	0.299241241988281	1.34883497985893	6.93498294361006e-18	0.396095986907444	1.48601194839728	0	-0.0789007018155893	0.924131684487635	0.018291529574461	0.201326194226083	FALSE
E4_HYPERCHOL	G6_NEUROOTH	PGS002334	359	60178	1847	410548	0.170916316212752	1.18639146313667	0.00224112819123554	0.39507715706833	1.4844987260719	0	-0.012518902109316	0.987559133366763	0.811450166645176	0.960110018426101	FALSE
E4_HYPERCHOL	AB1_SEPSIS_IMPLICIT	PGS002334	235	60302	844	411551	0.56859177284389	1.7657786822584	7.20723980325298e-18	0.395919546036165	1.48574977828382	0	-0.241617726788101	0.785356340866886	0.000128060265423721	0.0053095139197998	TRUE
E4_HYPERCHOL	AB1_SEPSIS_EXPLICIT	PGS002334	157	60380	823	411572	0.287688647115074	1.33334209957988	0.000533652728533033	0.395169813647239	1.48463628101784	0	-0.0590643261859967	0.942646130376478	0.455942751199154	0.829610227499621	FALSE
E4_HYPERCHOL	ST19_INJURI_ANKLE_FOOT	PGS002334	185	60352	978	411417	0.134389569689472	1.14383833760485	0.0969291732069277	0.394961480224693	1.48432701387664	0	0.00532828321876277	1.00534250376561	0.941696772420644	0.989000944215477	FALSE
E4_HYPERCHOL	L12_FOLLICULARCYST	PGS002334	1333	59204	7217	405178	0.179450812315342	1.19656004660171	1.13924597577818e-09	0.393942953054186	1.4828159561404	0	0.0515675576427533	1.05292031670401	0.0585989481637622	0.376862903998517	FALSE
E4_HYPERCHOL	L12_INFECT_SKIN_NAS	PGS002334	1069	59468	5665	406730	0.204391979638428	1.22677893158447	3.21210080195089e-10	0.39505384256005	1.48446411611752	0	-0.00279193455339534	0.997211959271269	0.926580327998847	0.98626061963143	FALSE
E4_HYPERCHOL	N14_RENFAILNAS	PGS002334	320	60217	977	411418	0.707071145230989	2.02804270911988	6.58048009652886e-33	0.395034979911416	1.48443611545657	0	-0.00978859202395268	0.990259160306579	0.860782792347244	0.972093449032463	FALSE
E4_HYPERCHOL	R18_OTHER_SYMPTOMS_SIGNS_INVOLVI_URINARY_SYSTEM	PGS002334	544	59993	2137	410258	0.232183776497857	1.26135151429318	2.22994985788371e-07	0.395433594468247	1.48502795125022	0	-0.0469092578988393	0.954173977413678	0.268438137969496	0.70616653302831	FALSE
E4_HYPERCHOL	R18_UNKNO_UNSPE_CAUSES_MORBIDI	PGS002334	2692	57845	12386	400009	0.376116065834818	1.45661618733402	7.67164359741249e-74	0.396136740745495	1.48607251032163	0	-0.0291579711883311	0.971263020773509	0.137802750869283	0.549314305783474	FALSE
E4_HYPERCHOL	K11_HERING	PGS002334	2584	57953	11647	400748	-0.00907600183625891	0.990965060746481	0.669181509393599	0.395515113727034	1.48514901456252	0	-0.0115705607699515	0.988496120739708	0.557585532189947	0.877377058293673	FALSE
E4_HYPERCHOL	I9_OTHPER	PGS002334	906	59631	3584	408811	0.482408239137994	1.61997098588762	2.60569598988317e-43	0.396356418436684	1.48639900315992	0	-0.121242408480416	0.885819203477537	0.000239384857482117	0.0087422352644094	TRUE
E4_HYPERCHOL	K11_GULC	PGS002334	1211	59326	4575	407820	0.381095799002712	1.4638878376875	1.01222003852922e-35	0.395748120197659	1.48549510421175	0	-0.0515257354409279	0.949779206661004	0.0696536666176046	0.408654974646909	FALSE
E4_HYPERCHOL	G6_SLEEPAPNO	PGS002334	515	60022	1508	410887	0.63089960361251	1.87930044451481	2.06803153921161e-43	0.396284595820215	1.48629224992809	0	-0.197420203030199	0.820845639009071	4.55278694429036e-06	0.000309697526136876	TRUE
E4_HYPERCHOL	K11_IBS	PGS002334	3262	57275	20563	391832	0.183608089588882	1.20154483287991	1.1812394711711e-21	0.393204344846224	1.48172114047399	0	0.0338279250575294	1.03440659595747	0.0555931089532079	0.3673366641485	FALSE
E4_HYPERCHOL	FG_DISVEINLYMPH	PGS002334	3758	56779	20704	391691	0.134477571028448	1.14393900133934	2.39711450652243e-14	0.395270676236425	1.4847860328292	0	-0.000218583145295116	0.99978144074226	0.989519812172565	0.998060883317362	FALSE
E4_HYPERCHOL	FALLS	PGS002334	1555	58982	8198	404197	0.192285990835497	1.21201709318484	5.47985143004549e-13	0.396050006628983	1.48594362272493	0	-0.0369995985894683	0.963676522178881	0.148495412792482	0.565445131058275	FALSE
E4_HYPERCHOL	N14_RENALTUB	PGS002334	1955	58582	6356	406039	0.551919133502976	1.736582555695	2.67501128460916e-116	0.397566469719072	1.48819871082952	0	-0.113924835567768	0.892325024465621	4.91979258863532e-07	4.26164027496531e-05	TRUE
E4_HYPERCHOL	N14_RENFAIL	PGS002334	1568	58969	4282	408113	0.632150662793076	1.88165303189514	4.37355782072057e-123	0.397655864433099	1.48833175387428	0	-0.159489481319253	0.85257893535489	2.54356590886679e-10	4.06290371805173e-08	TRUE
E4_HYPERCHOL	H8_EXTERNAL	PGS002334	3639	56898	20346	392049	0.0875438671362748	1.09149014393966	1.02656999574196e-06	0.395899082789613	1.48571937533086	0	-0.0140578425902313	0.986040507476275	0.403741406566032	0.80082140461502	FALSE
E4_HYPERCHOL	C3_NONHODGKIN_EXALLC	PGS002334	168	60369	880	411515	0.215955735698779	1.24104744368697	0.0066884201951354	0.395196164452716	1.48467540289513	0	-0.0583830379161949	0.943288562943715	0.44759820916862	0.825336720069319	FALSE
E4_HYPERCHOL	N14_CERVICAL_DYSPLASIA_ALL	PGS002334	460	26281	4522	227781	0.20815509809738	1.23140414317837	2.34946413652536e-05	0.422512537586749	1.52579034921241	0	-0.0262013374892553	0.974138939174995	0.579986301211889	0.887432044738698	FALSE
E4_HYPERCHOL	R18_ABDOMI_PELVIC_PAIN	PGS002334	3466	57071	17457	394938	0.422089269696399	1.52514466780792	2.64675946554581e-115	0.395024408272711	1.48442042261723	0	-0.00237109233303405	0.997631716485963	0.890944511216506	0.977992382297077	FALSE
E4_HYPERCHOL	PNEUMOBACTKNOWN	PGS002334	119	60418	642	411753	0.0588319593906481	1.06059700239838	0.578325242085263	0.394578580771022	1.48375877467014	0	0.220580099158469	1.24679978835251	0.0140669627672587	0.172583635628088	FALSE
E4_HYPERCHOL	K11_FISTULA	PGS002334	592	59945	3308	409087	0.231134058744346	1.26002814591837	8.9337239478374e-08	0.395305819506309	1.48483821398237	0	-0.0299437583237535	0.97050011456687	0.467481095709619	0.8358437829347	FALSE
E4_HYPERCHOL	F5_PSYCH_INCLAVO	PGS002334	7376	53161	40920	371475	0.356026130367854	1.42764485266162	7.52162114680127e-162	0.397405408729541	1.48795903937392	0	-0.0276269227046615	0.972751210503317	0.0235716873385775	0.234284276507871	FALSE
E4_HYPERCHOL	J10_TONSILLITIS	PGS002334	1742	58795	15905	396490	-0.104797572817951	0.90050679118974	4.74045853648203e-05	0.393755089839565	1.48253741573276	0	0.0424326202830583	1.04334575366366	0.0819657218283563	0.439685907626311	FALSE
E4_HYPERCHOL	M13_ARTHROSIS_OTH	PGS002334	1315	59222	4037	408358	0.554674687966966	1.74137440257389	9.63840872115964e-82	0.396128206343003	1.48605982763481	0	-0.0488037291826757	0.952368033408344	0.0746041489136177	0.421733186331054	FALSE
E4_HYPERCHOL	N14_CHRONKIDNEYDIS	PGS002334	1298	59239	3396	408999	0.633208976741811	1.88364546566974	5.68762419806515e-103	0.397488087488834	1.48808206706699	0	-0.183122554746745	0.832666102300361	3.43971468841087e-11	6.49907740007357e-09	TRUE
E4_HYPERCHOL	N14_MALEGEN	PGS002334	4724	29072	19204	160888	0.0729494247627572	1.07567613296335	8.94931249041448e-06	0.375671229716664	1.45596837593924	0	-0.0100817871444419	0.98996886371161	0.516014574450867	0.859097935962098	FALSE
E4_HYPERCHOL	ASTHMA_HOSPITAL_INFECTIONS	PGS002334	1465	59072	8257	404138	0.262927221150201	1.30073204972433	2.06457799075468e-21	0.395317615807658	1.48485572968471	0	-0.00788793548425458	0.992143092642628	0.764041283126258	0.947694946619305	FALSE
E4_HYPERCHOL	H7_CATARACTSENILE	PGS002334	571	59966	1814	410581	0.325371806921916	1.38454533383139	6.58370246187642e-14	0.395475910090111	1.48509079246104	0	-0.0384453628241051	0.962284279798984	0.348744311736416	0.765576671472821	FALSE
E4_HYPERCHOL	CD2_BENIGN_LIPO_SKIN_HEADFACENECK_EXALLC	PGS002334	145	60392	590	411805	0.348508075013655	1.41695198478386	6.01111633616262e-05	0.395146022645379	1.48460096045348	0	-0.0600220890417171	0.941743731137933	0.466357280175086	0.835262841444875	FALSE
E4_HYPERCHOL	FG_OTH	PGS002334	366	60171	1322	411073	0.469488811583661	1.59917650373408	2.89850376208976e-18	0.395972168023014	1.48582796344623	0	-0.178821044959013	0.836255538151437	0.000365179557469799	0.012300062580645	TRUE
E4_HYPERCHOL	O15_POSTPART_HAEMORRH_ANATOMY	PGS002334	29	26712	1113	231190	-0.536358303253145	0.584874313674513	0.0298486043843853	0.421372903370809	1.52405249677023	0	0.543421945127942	1.72188900194633	0.00475100452507606	0.0845697977606586	FALSE
E4_HYPERCHOL	ST19_TOXIC_EFFECT_ALCOHOL	PGS002334	109	60428	557	411838	0.760883496127581	2.14016621403537	3.31801437254667e-14	0.395074552109238	1.48449485901849	0	-0.00520062590437944	0.994812873937837	0.957747109054813	0.992284575483843	FALSE
E4_HYPERCHOL	M13_TRIGGERFINGER	PGS002334	312	60225	1026	411369	0.506347595068138	1.65921997120545	9.3807385959441e-18	0.395175691133185	1.48464500697236	0	-0.0170746116972242	0.98307033335245	0.764092393490306	0.94770684490057	FALSE
E4_HYPERCHOL	L12_OTHERDISSKINANDSUBCUTIS	PGS002334	610	59927	2890	409505	0.30171904171993	1.35218126681248	1.0571921334823e-12	0.395262259567703	1.48477353592962	0	-0.0176934105069999	0.982462198776127	0.659823659984203	0.915860091451459	FALSE
E4_HYPERCHOL	J10_CHRONSINUSITIS	PGS002334	1226	59311	7168	405227	0.148639093454709	1.16025417031212	6.73117993539721e-07	0.396326991955296	1.48635526431086	0	-0.0662852503447861	0.935863870721629	0.0217767999604731	0.22325306641765	FALSE
E4_HYPERCHOL	R18_SYMPTOMS_SIGNS_CONCERNI_FOOD_FLUID_INTAKE	PGS002334	445	60092	1916	410479	0.400500011097854	1.4925708130636	1.76303383656181e-15	0.394713283852959	1.48395865501189	0	0.0486995380719481	1.04990484690938	0.287031021989426	0.722359837260689	FALSE
E4_HYPERCHOL	C3_CANCER_WIDE	PGS002334	4881	55656	26396	385999	0.0547610320513524	1.05628816549697	0.000475833274510921	0.395756325068777	1.48550729255763	0	-0.00790449144879549	0.992126666892739	0.591591836320811	0.891918442480202	FALSE
E4_HYPERCHOL	GOUT_NOS	PGS002334	247	60290	505	411890	0.77770668778441	2.17647520060882	2.20616409815415e-31	0.395275644599798	1.48479340980406	0	-0.104341885570152	0.900917234160753	0.107154715890342	0.493227799641644	FALSE
E4_HYPERCHOL	NEURODEGOTH	PGS002334	262	60275	1922	410473	0.145791989841314	1.15695550452127	0.0220995872359873	0.395393707042198	1.48496871848897	0	-0.084325781679605	0.919131771022256	0.170259026892861	0.597235555956789	FALSE
E4_HYPERCHOL	GOUT_IDIOP_NOS	PGS002334	250	60287	526	411869	0.753315555595813	2.12403069672886	5.8293613233717e-30	0.395291907433708	1.48481755694903	0	-0.104289082335462	0.900964806760887	0.105321913032603	0.489510437748548	FALSE
E4_HYPERCHOL	CD2_BENIGN_LEIOMYOMA_UTERI_EXALLC	PGS002334	1037	25704	7926	224377	0.234493889477318	1.26426874706931	5.14136889281091e-12	0.421944983128967	1.5249246257939	0	-0.00375925099999352	0.996247806138093	0.906908010954717	0.981610664027695	FALSE
E4_HYPERCHOL	F5_ALCOHOL_DEPENDENCE	PGS002334	188	60349	825	411570	0.693405421749562	2.00051654907349	1.05986666303942e-19	0.39516967405779	1.4846360737783	0	-0.0495249184880725	0.9516814433783	0.511029240401815	0.856621545759391	FALSE
E4_HYPERCHOL	VWXY20_TRANSPO_ACCIDENTS	PGS002334	459	60078	3151	409244	0.0192465236320602	1.01943293195152	0.694935628354308	0.395354310309108	1.48491021672511	0	-0.0418507511618483	0.959012901453221	0.357451052525666	0.771846588200591	FALSE
E4_HYPERCHOL	ST19_TOXIC_EFFECT_ETHAN	PGS002334	93	60444	470	411925	0.790428918463579	2.2043417063753	3.01658097693889e-13	0.395110331977089	1.4845479749986	0	-0.0601450136070835	0.94162797481389	0.572453881269851	0.884189958540717	FALSE
E4_HYPERCHOL	ST19_INJURY_MUSCLE_TENDON_LOWER_LEG_LEVEL	PGS002334	86	60451	529	411866	0.0839204848845448	1.08754241431002	0.481511934470202	0.394815922648732	1.48411097455803	0	0.139980758170223	1.15025166569753	0.176769453958723	0.606415599036149	FALSE
E4_HYPERCHOL	M13_ARTHTROSIS_COX	PGS002334	1183	59354	4732	407663	0.196244981527938	1.21682496846285	9.63768354958322e-11	0.39618602444448	1.48614575127667	0	-0.0559093373780638	0.945624864833746	0.054984826981457	0.365096748010041	FALSE
E4_HYPERCHOL	N14_BREASTDISOTH	PGS002334	963	25778	7514	224789	0.172044221891196	1.18773035573514	6.9286243586658e-07	0.423240730305803	1.52690182327005	0	-0.0384078945559027	0.962320335599937	0.249199521073133	0.689435378993427	FALSE
E4_HYPERCHOL	O15_DELIVERY_PROXY	PGS002334	435	26306	14831	217472	-0.296220570583661	0.743623388484875	6.66861020490356e-08	0.420716411500361	1.52305229704339	0	0.0738774746397099	1.07667487743685	0.137173925439236	0.548297674357313	FALSE
E4_HYPERCHOL	O15_MAT_CARE_MALPRESENT	PGS002334	21	26720	1233	231070	-0.688084706034334	0.502537655250616	0.00419982638983622	0.421877547390615	1.52482179484311	0	0.0561978960263003	1.05780699882628	0.799362332532356	0.957347039644066	FALSE
E4_HYPERCHOL	K11_OESULC	PGS002334	694	59843	2288	410107	0.409336908329389	1.50581895798399	3.06892558342662e-25	0.395946781902316	1.48579024451698	0	-0.0843486840163157	0.919110720998003	0.0243895734151898	0.239321645776975	FALSE
E4_HYPERCHOL	M13_SOFTTISSUEOTH	PGS002334	1282	59255	5022	407373	0.527038054989845	1.69390760965897	3.24181614353797e-71	0.395478936882589	1.48509528752948	0	-0.0156765336400187	0.984445703627673	0.58182626901837	0.888401567911364	FALSE
E4_HYPERCHOL	M13_MUSCULOSKELETAL	PGS002334	21616	38921	107498	304897	0.305147473254213	1.35682508366307	2.33101242669764e-254	0.407423920538448	1.50294109823491	0	-0.038114819440035	0.962602409076134	5.38851537787369e-06	0.000357844847514521	TRUE
E4_HYPERCHOL	F5_NEUROTIC	PGS002334	870	59667	4368	408027	0.395529159649325	1.48516987499667	1.70636563088813e-28	0.395710267819794	1.48543887575395	0	-0.0565058938188972	0.945060914460856	0.0975297591037667	0.474006697236307	FALSE
E4_HYPERCHOL	IBD_COMORB	PGS002334	29051	31486	149412	262983	0.374636940614685	1.45446326221072	0	0.417192973798939	1.51769536011753	0	-0.0526894146534085	0.948674611163824	5.49148790463559e-11	9.90263781142841e-09	TRUE
E4_HYPERCHOL	SMOKING	PGS002334	1836	58701	5941	406454	0.777565801437103	2.17616858656717	3.12354859930596e-216	0.397197708706073	1.48765002233905	0	-0.114818968496851	0.891527523866707	6.55069200405942e-07	5.50392501510305e-05	TRUE
E4_HYPERCHOL	H7_GLAUCNAS	PGS002334	151	60386	493	411902	0.393111806416847	1.48158403067094	2.79224865292016e-06	0.395107160962887	1.48454326748335	0	-0.00991369226178013	0.990135286398603	0.903037168846303	0.980532426152428	FALSE
E4_HYPERCHOL	Z21_PERSONS_W_POTEN_HEALTH_HAZARDS_RELATED_FAMILY_PERSONAL_HISTORY_CERTA_CONDI_INFLUENCI_HEALTH_STATUS	PGS002334	10466	50071	43271	369124	0.456427784037897	1.57842542556386	0	0.405394459290419	1.49989403051673	0	-0.0691228692217457	0.933212010000242	5.80733961612409e-11	1.04230385898911e-08	TRUE
E4_HYPERCHOL	K11_OTHDISDIG	PGS002334	608	59929	2287	410108	0.47844601685174	1.61356500009483	6.48896442864971e-29	0.395211756122208	1.48469855164378	0	-0.0344110838422518	0.966174244368802	0.368159967052629	0.778756353166898	FALSE
E4_HYPERCHOL	PULM_PNEUMONIA_SEPSIS	PGS002334	1712	58825	9436	402959	0.115065514612983	1.1219469390837	6.77186974275046e-06	0.395442333650093	1.48504092923624	0	-0.0123223154023741	0.987753293448722	0.615031571406817	0.901151606682999	FALSE
E4_HYPERCHOL	HDINJ	PGS002334	643	59894	3580	408815	0.252204577329258	1.28685927259105	8.60010920275216e-10	0.396008570485882	1.48588205222797	0	-0.0962515985745685	0.908235476568528	0.0115427646492727	0.152883311247926	FALSE
E4_HYPERCHOL	Z21_PERSONAL_HISTORY_OTH_DISEA_CONDI	PGS002334	2018	58519	8319	404076	0.385811268919132	1.47080705761272	2.22383647855042e-59	0.395550250095889	1.48520119822286	0	-0.0160001350669102	0.984127187132258	0.474274086047225	0.839483706627476	FALSE
E4_HYPERCHOL	N14_FEMGENPROL	PGS002334	1620	25121	8364	223939	0.257552722182545	1.29376001903415	1.97171394453759e-21	0.423727361021245	1.52764504141844	0	-0.0295064513695301	0.970924613827519	0.246934455758024	0.686992004503316	FALSE
E4_HYPERCHOL	C3_UNCERTAIN_SECONDARY_EXALLC	PGS002334	311	60226	2262	410133	0.0826079066022924	1.08611586618882	0.16424748845105	0.395140255286115	1.48459239825106	0	-0.0213120577250035	0.97891343940032	0.697927318276418	0.927508217160581	FALSE
E4_HYPERCHOL	D3_APLASTICANDOTHANAEMIA	PGS002334	1293	59244	7630	404765	0.253674981733442	1.28875286796735	1.00931855186594e-17	0.395681738956013	1.4853964984751	0	-0.0373199293952345	0.963367876339058	0.171679178243721	0.599521946493615	FALSE
E4_HYPERCHOL	M13_RHEUMA_INCLAVO	PGS002334	422	60115	1676	410719	0.479026647932564	1.61450215813002	1.08441496637892e-21	0.395692299782262	1.48541218557226	0	-0.0874515639811068	0.916263250720219	0.0699366392089053	0.409269542569896	FALSE
E4_HYPERCHOL	ARTHROSIS_COMORB	PGS002334	2425	58112	8837	403558	0.548940543429061	1.73141768396847	2.2080708217066e-140	0.397666961323531	1.48834826982031	0	-0.101156575311963	0.903791510369002	6.89202278083483e-07	5.74024915532596e-05	TRUE
E4_HYPERCHOL	HYPOTHYROIDISM	PGS002334	1133	59404	4130	408265	0.572705049380099	1.77305677642573	2.29535399898252e-71	0.394518624455014	1.48366981662699	0	0.0140687595232223	1.01416819026235	0.625979120067301	0.904335825621169	FALSE
E4_HYPERCHOL	AB1_VIRAL_HEPATITIS	PGS002334	189	60348	1570	410825	-0.154434530882509	0.856899590765699	0.042404741792694	0.394987964675463	1.48436632598294	0	0.00688023222980306	1.00690395540334	0.922114213480366	0.985390101489925	FALSE
E4_HYPERCHOL	F5_MOOD	PGS002334	5839	54698	33156	379239	0.344923930113363	1.41188251383976	5.93715138817216e-124	0.396798056001653	1.487055597774	0	-0.0257488907463398	0.974579784887254	0.0566647222858693	0.370490331940938	FALSE
E4_HYPERCHOL	KRA_PSY_SUBSTANCE	PGS002334	804	59733	3347	409048	0.583339720918283	1.7920132722562	8.44734573895953e-55	0.395836803289127	1.4856268483516	0	-0.0996382427750576	0.905164808723735	0.00483254468242046	0.0854973602600239	FALSE
E4_HYPERCHOL	BACT_INTEST_INFECTION_NOS	PGS002334	226	60311	927	411468	0.351761631146492	1.42156962540699	2.70247339307067e-07	0.395636561195315	1.48532939310339	0	-0.182505730277281	0.833179869562974	0.00514643693647998	0.0893703789479511	FALSE
E4_HYPERCHOL	ST19_COMPLICATIO_CARDIAC_VASCULAR_PROSTHET_DEVICES_IMPLANTS_GRAFTS	PGS002334	170	60367	555	411840	0.523624734152737	1.68813561595599	3.06873031765691e-10	0.395022094743468	1.48441698837114	0	-0.0532091751848619	0.948181655664253	0.491430015848454	0.84743904411417	FALSE
E4_HYPERCHOL	L12_DERMATITISECZEMA	PGS002334	3294	57243	20464	391931	0.0944598498514318	1.09906503462269	4.46999649263803e-07	0.396502274021859	1.48661581856781	0	-0.0268981808709486	0.973460353363856	0.131752471417743	0.539772858959796	FALSE
E4_HYPERCHOL	K11_GIBLEEDING	PGS002334	584	59953	2177	410218	0.482230747103053	1.6196834794566	4.28325620129774e-28	0.39509823244795	1.48453001277579	0	-0.0243904258963235	0.975904616933704	0.534028466757505	0.867044853565961	FALSE
E4_HYPERCHOL	ST19_INJURI_ABDOMEN_LOWER_BACK_LUMBAR_SPINE_PELVIS	PGS002334	206	60331	1195	411200	0.181473697713009	1.1989830003	0.0117434366774111	0.395252859524043	1.48475957905916	0	-0.0645508543043233	0.93748843772747	0.346901578217984	0.764349917702627	FALSE
E4_HYPERCHOL	N14_TUBULOINTNEPHRNAS	PGS002334	128	60409	654	411741	0.424234278454195	1.52841962763033	5.2703538366447e-06	0.394999495635547	1.48438344225048	0	0.0402036179748282	1.04102272355203	0.669784804731883	0.918437478718292	FALSE
E4_HYPERCHOL	N14_ENDOMETRIOSIS_PELVICPERITONEUM	PGS002334	46	26695	708	231595	0.2114550331045	1.23547440893096	0.188098243276054	0.421910579288535	1.52487216343286	0	0.00943896100799275	1.00948364849092	0.952553505152234	0.990915539500938	FALSE
E4_HYPERCHOL	ABDOM_HERNIA	PGS002334	1223	59314	5060	407335	0.301103663870006	1.35134942038798	8.8748045695209e-23	0.394791925453934	1.48407536048519	0	0.00863669734148837	1.00867410121641	0.764551821410633	0.94780290562972	FALSE
E4_HYPERCHOL	K11_FEMHER	PGS002334	90	60447	572	411823	-0.0370562462460948	0.963621933708323	0.743278516888828	0.394779590091073	1.48405705399002	0	0.173426553831153	1.18937332864727	0.102896257321163	0.484626510586074	FALSE
E4_HYPERCHOL	J10_PNEUMONIA	PGS002334	1721	58816	9463	402932	0.117909870590247	1.12514269834997	3.73685808332292e-06	0.395489554511424	1.48511105580374	0	-0.0138915394536845	0.986204502741516	0.569871851350674	0.882666138134354	FALSE
E4_HYPERCHOL	ASTHMA_OBESITY	PGS002334	400	60137	1315	411080	0.736871680681441	2.08938900406033	2.64772476793143e-46	0.395828626195909	1.48561470029205	0	-0.150714891236354	0.860092883724039	0.00282409751262431	0.0586620168268868	FALSE
E4_HYPERCHOL	L12_OTHERCONTACT	PGS002334	278	60259	2126	410269	-0.0624699317144077	0.939441309778404	0.323295190480152	0.394944789745807	1.4843022399547	0	0.0162112329678634	1.01634334795515	0.782581438658696	0.952642689147861	FALSE
E4_HYPERCHOL	G6_SPINOTH	PGS002334	131	60406	600	411795	0.331807292503801	1.39348428776843	0.000297865015433324	0.395005067922169	1.48439171368353	0	0.018065204551671	1.01822936741467	0.834369220659691	0.965820922683048	FALSE
E4_HYPERCHOL	O15_PREG_OTHER_MAT_DISORD	PGS002334	220	26521	4333	227970	0.163743354000447	1.17791196990164	0.0291473697813031	0.421625367058273	1.52443731325751	0	0.0358527564813934	1.03650321687364	0.605050891014938	0.897236589954244	FALSE
E4_HYPERCHOL	N14_FEMALEGENNONINF	PGS002334	6953	19788	53379	178924	0.197930992343665	1.218878278986	1.48852827731797e-40	0.421335060372865	1.52399482314601	0	0.00319197589963529	1.00319707567939	0.818927181402172	0.9620935084019	FALSE
E4_HYPERCHOL	AB1_VIRAL_SKIN_MUCOUS_MEMBRANE	PGS002334	4884	55653	42841	369554	-0.173275882792417	0.840905591457734	4.19699522026113e-28	0.392713427760477	1.4809939167677	0	0.0254770145268533	1.02580432740164	0.0847435399463784	0.445654338459189	FALSE
E4_HYPERCHOL	PULM_INFECTIONS	PGS002334	11837	48700	73189	339206	0.137863786657566	1.14781919133677	1.55790285494134e-37	0.397976554602633	1.48880912377657	0	-0.0148862737823036	0.985223979028751	0.143383888173551	0.55817588642151	FALSE
E4_HYPERCHOL	R18_DYSPNOEA	PGS002334	467	60070	1486	410909	0.705634595128931	2.02513141576916	5.6417431442092e-50	0.39602092067309	1.4859004032628	0	-0.138365617318916	0.870780261193021	0.00258762933051091	0.0548862645936074	FALSE
E4_HYPERCHOL	K11_CHOLECYST	PGS002334	437	60100	2187	410208	0.229328804821951	1.25775552710982	4.8403669990477e-06	0.395065691416423	1.48448170542383	0	-0.00286363228555615	0.997140463998361	0.95005570611318	0.990383290213496	FALSE
E4_HYPERCHOL	H8_OTOSCLE	PGS002334	104	60433	729	411666	-0.0183015778453715	0.981864879009243	0.856424487623384	0.395277175153992	1.48479568236258	0	-0.137544519604521	0.871495550496245	0.152223410823071	0.57127613025119	FALSE
E4_HYPERCHOL	M13_TOEDEFORMOTH	PGS002334	175	60362	816	411579	0.260221171308343	1.29721696211301	0.00101536855321864	0.395154450887051	1.48461347308189	0	-0.0499099101644655	0.951315124463413	0.496732953385909	0.850102664363972	FALSE
E4_HYPERCHOL	AB1_HEPATITIS_OTHER_VIRAL	PGS002334	145	60392	1336	411059	-0.298889568331324	0.741641305599899	0.000835750881996804	0.394721218977308	1.48397043045506	0	0.11029667862226	1.11660929543013	0.16785190032667	0.594437155405247	FALSE
E4_HYPERCHOL	K11_DULC	PGS002334	1088	59449	4699	407696	0.179480685845259	1.19659579260799	1.77974432733763e-08	0.396618105170546	1.48678802495897	0	-0.0952160118111008	0.909176520388335	0.00151844652563663	0.0371902852951421	TRUE
E4_HYPERCHOL	L12_HYPERTROPHICSKIN	PGS002334	419	60118	2256	410139	0.267744372426958	1.30701298874937	1.8626278978195e-07	0.395329740469744	1.48487373316782	0	-0.0507767508890953	0.95049084308352	0.285071447665789	0.720380833003792	FALSE
E4_HYPERCHOL	L12_LYMPHADENITIS	PGS002334	63	60474	538	411857	-0.080255547447618	0.92288047649972	0.544870511691725	0.39499596233574	1.48437819748802	0	0.0272914013041024	1.02766722270457	0.835132188980742	0.966134929141315	FALSE
E4_HYPERCHOL	E4_NONTOXIC_THYROID	PGS002334	142	60395	885	411510	0.175857068296501	1.19226763362749	0.0438230983037791	0.395002314754566	1.48438762690997	0	0.0236584287053588	1.02394050946631	0.77854832170463	0.951244297653723	FALSE
E4_HYPERCHOL	H7_EYELIDDIS	PGS002334	1377	59160	7264	405131	0.132581206027413	1.14177173107112	4.99071562771621e-06	0.394152291816127	1.48312639948963	0	0.0366045014110772	1.0372826958595	0.168712758590912	0.595199140461857	FALSE
E4_HYPERCHOL	ST19_FRACT_WRIST_HAND_LEVEL	PGS002334	223	60314	1395	411000	0.0751865394082724	1.07808523751103	0.287464160536566	0.395011648853473	1.48440148239557	0	0.00379236933879511	1.00379956947037	0.954186051581252	0.991322025079435	FALSE
E4_HYPERCHOL	CD2_BENIGN_MELANOCYTIC_TRUNK	PGS002334	113	60424	740	411655	0.20233931787301	1.22426335207719	0.044053165235776	0.394989742235349	1.48436896453533	0	0.023953564224028	1.0242427552792	0.811187891308797	0.960028861469484	FALSE
E4_HYPERCHOL	CD2_BENIGN_MELANOCYTIC_TRUNK_EXALLC	PGS002334	113	60424	740	411655	0.20233931787301	1.22426335207719	0.044053165235776	0.394989742235349	1.48436896453533	0	0.023953564224028	1.0242427552792	0.811187891308797	0.960028861469484	FALSE
E4_HYPERCHOL	C3_BLADDER	PGS002334	245	60292	753	411642	0.356540518850256	1.42837940563739	5.70709468867686e-08	0.395220420131885	1.48471141514212	0	-0.0280958362053403	0.972295181255401	0.660620061826451	0.91621149842494	FALSE
E4_HYPERCHOL	C3_BLADDER_EXALLC	PGS002334	245	60292	753	411642	0.356540518850256	1.42837940563739	5.70709468867686e-08	0.395220420131885	1.48471141514212	0	-0.0280958362053403	0.972295181255401	0.660620061826451	0.91621149842494	FALSE
E4_HYPERCHOL	J10_BRONCH	PGS002334	1137	59400	6188	406207	0.179634528873974	1.19677989468992	8.34591482628629e-09	0.39597847531437	1.48583733502565	0	-0.0530689842006705	0.948314591501738	0.0750705620395883	0.422700568518389	FALSE
E4_HYPERCHOL	L12_ECCRINESWEAT	PGS002334	90	60447	598	411797	0.146151471958982	1.15737148410021	0.182743132573938	0.395046155432185	1.48445270489591	0	-0.00826231950139488	0.991771719648421	0.938641495743139	0.988167026471352	FALSE
E4_HYPERCHOL	D3_BLOOD_IMMUN	PGS002334	3249	57288	21495	390900	0.157501643082745	1.17058268134432	8.73175312376128e-17	0.397128413917053	1.48754693951621	0	-0.0413315631417289	0.959510938739104	0.0205287833191508	0.21614650848983	FALSE
E4_HYPERCHOL	H7_STRABISMUS	PGS002334	121	60416	674	411721	0.229249810155174	1.25765617505527	0.0157208650603498	0.395061094043613	1.48447488072369	0	-0.0145579068019986	0.985547547173308	0.869409604633163	0.973919464902357	FALSE
E4_HYPERCHOL	FG_OTHHEART	PGS002334	2900	57637	9387	403008	0.454251020287411	1.5749933031297	1.15706042224765e-116	0.399996931127976	1.49182011942922	0	-0.116509614743944	0.890021539606331	1.52019269607533e-10	2.53044789444829e-08	TRUE
E4_HYPERCHOL	F5_EATOTH	PGS002334	52	60485	749	411646	-0.144958032516956	0.865058596680939	0.34142950820268	0.394855676607606	1.48416997501742	0	0.205999394386265	1.22875245984572	0.149300974098858	0.566658781192248	FALSE
E4_HYPERCHOL	KRA_PSY_EATING	PGS002334	52	60485	749	411646	-0.144958032516956	0.865058596680939	0.34142950820268	0.394855676607606	1.48416997501742	0	0.205999394386265	1.22875245984572	0.149300974098858	0.566658781192248	FALSE
E4_HYPERCHOL	COPD_MODE	PGS002334	1737	58800	6133	406262	0.454360072469167	1.5751650689512	7.03664946990101e-73	0.39750539797532	1.48810782671446	0	-0.0906771357889842	0.913312539234337	0.000153523979647652	0.00611578957201456	TRUE
E4_HYPERCHOL	AB1_MALARIA	PGS002334	116	60421	871	411524	-0.103883235679205	0.901330534524791	0.269778092400073	0.395158254476819	1.48461911995324	0	-0.0831692539874216	0.920195387300495	0.372417748944134	0.781752814827309	FALSE
E4_HYPERCHOL	ST19_FRACT_LUMBAR_SPINE_PELVIS	PGS002334	103	60434	592	411803	0.102383669412448	1.10780842240896	0.30850869876325	0.395147935564826	1.48460380037824	0	-0.0724110751107132	0.930148456331249	0.478516805957287	0.841620207022027	FALSE
E4_HYPERCHOL	L12_ATROPHICSKIN	PGS002334	389	60148	2095	410300	0.282308823459135	1.32618821478469	1.73138956341392e-07	0.394853436393536	1.48416665016268	0	0.0294007672969792	1.02983723686857	0.562227700900136	0.879107413437787	FALSE
E4_HYPERCHOL	H7_RETIVASCOCCLUSION	PGS002334	211	60326	623	411772	0.346465788636795	1.4140611160444	3.00214821456571e-06	0.39502595862314	1.48442272399085	0	-0.0271732496257823	0.973192621660578	0.69596573975269	0.926973634672634	FALSE
E4_HYPERCHOL	ST19_OTHER_UNSPE_INJURI_HEAD	PGS002334	200	60337	1095	411300	0.247160688586314	1.28038483947865	0.000889123648394397	0.395283932788912	1.48480571610364	0	-0.094624036944104	0.909714889372801	0.180599736181715	0.61159870302934	FALSE
E4_HYPERCHOL	C3_RECTUM_EXALLC	PGS002334	146	60391	678	411717	0.100602703052699	1.10583720872926	0.235393566187329	0.395211736589375	1.48469852264341	0	-0.0720250222439942	0.930507612131393	0.370089774418284	0.780138298050541	FALSE
E4_HYPERCHOL	N14_OTHDISMALEGEN	PGS002334	1114	32682	5504	174588	0.0342750379047715	1.03486919584526	0.283396960915118	0.373343014492912	1.45258251124139	0	0.024479394489478	1.02478147474418	0.41535051346082	0.807179864234424	FALSE
E4_HYPERCHOL	VWXY20_COMPLICATIO_MEDICAL_SURGI_CARE	PGS002334	2135	58402	9506	402889	0.357568111310573	1.42984795194943	2.6649903104547e-53	0.395425221610428	1.48501551737438	0	-0.0200223253621212	0.980176790260697	0.355668777811427	0.770534372105823	FALSE
E4_HYPERCHOL	C3_HEAD_AND_NECK_EXALLC	PGS002334	123	60414	579	411816	0.239707080048467	1.2708768306145	0.0105815706018628	0.395016978263833	1.48440939340128	0	0.0154887564581822	1.01560932894815	0.859347880056915	0.971729278532619	FALSE
E4_HYPERCHOL	L12_PITYROCHEA	PGS002334	131	60406	1012	411383	0.0318311939685638	1.03234322483287	0.735624493735141	0.394914532180333	1.48425732926194	0	0.0511009540812178	1.05242913493671	0.557445850053737	0.877335972485118	FALSE
E4_HYPERCHOL	Q17_LVOTO_BROAD	PGS002334	204	60333	442	411953	0.813287363660007	2.2553098373245	2.92220233075349e-29	0.395309830490293	1.48484416965661	0	-0.107800584079708	0.897806615512691	0.0901144272197419	0.457930941954795	FALSE
E4_HYPERCHOL	CD2_BENIGN_LIPO_SKIN_LIMBS_EXALLC	PGS002334	209	60328	1274	411121	0.0947125253384063	1.09934277650333	0.188466334254387	0.395082627120152	1.48450684637907	0	-0.0137847979881973	0.986309777273887	0.842257132112145	0.967447833075468	FALSE
E4_HYPERCHOL	M13_SOFTOVERUSE	PGS002334	1217	59320	6258	406137	0.138683000305284	1.14875988574567	4.63090692903054e-06	0.395547985536323	1.48519783490009	0	-0.026086969817664	0.974250355548369	0.359478748233601	0.773332433174806	FALSE
E4_HYPERCHOL	I9_NONISCHCARDMYOP	PGS002334	215	60322	636	411759	0.577999953912975	1.78246984143651	1.54567349733004e-15	0.39494418584908	1.48430134358971	0	0.0224929565252676	1.02274783044058	0.741657125073205	0.941221988916751	FALSE
E4_HYPERCHOL	L12_PARAPSORI	PGS002334	142	60395	1072	411323	0.0331208460203522	1.03367544725797	0.715688436145487	0.394872361545726	1.4841947385082	0	0.0674659777610027	1.06979386219629	0.426670853402567	0.813923258367453	FALSE
E4_HYPERCHOL	AB1_OTHER_BACTERIAL	PGS002334	804	59733	6377	406018	-0.194734217131533	0.823053382477025	1.36914633794169e-07	0.394962238027287	1.48432813870393	0	-0.00356173454074331	0.996444600911761	0.919810764011721	0.984618194561974	FALSE
E4_HYPERCHOL	L12_INFECT_SKIN_OTHER	PGS002334	1069	59468	5665	406730	0.204391979638428	1.22677893158447	3.21210080195089e-10	0.39505384256005	1.48446411611752	0	-0.00279193455339534	0.997211959271269	0.926580327998847	0.98626061963143	FALSE
E4_HYPERCHOL	AB1_SCARLET_FEVER	PGS002334	182	60355	1890	410505	-0.492841711424511	0.61088795799796	2.32461027630899e-10	0.394967794164825	1.48433638585813	0	0.00680352722052259	1.00682672378816	0.925463976642289	0.986186183711544	FALSE
E4_HYPERCHOL	N14_CERVICAL_LSIL	PGS002334	62	26679	564	231739	0.228138031204108	1.25625871636868	0.0876727800473597	0.421972638863763	1.5249667992881	0	-0.0149890309335806	0.985122745420624	0.90370519005256	0.980689883997396	FALSE
E4_HYPERCHOL	D3_NUTRIANAEMIA	PGS002334	1400	59137	10100	402295	0.107646323940965	1.1136538030384	0.000167300217430259	0.395568180147933	1.48522782819638	0	-0.0261793137368207	0.974160393606081	0.326653743683193	0.750481749358787	FALSE
E4_HYPERCHOL	K11_APPENDOTH	PGS002334	926	59611	5863	406532	0.0577702286466291	1.05947153153315	0.0946124667031097	0.395273686249909	1.4847905020619	0	-0.0153061812264442	0.984810362992114	0.638178038372918	0.908719616412387	FALSE
E4_HYPERCHOL	M13_ROTATORCUFF	PGS002334	308	60229	894	411501	0.472615379762888	1.60418426257393	1.38299072186437e-14	0.39463068362494	1.48383608475085	0	0.0897001247913849	1.09384621715559	0.117067893823454	0.51195860376291	FALSE
E4_HYPERCHOL	K11_BILIAOTH	PGS002334	154	60383	808	411587	0.217132638569493	1.24250889581105	0.00986283429101952	0.395150629929376	1.48460780044748	0	-0.0509703686305169	0.95030682900801	0.503087065402935	0.852802361277204	FALSE
E4_HYPERCHOL	M13_OTHERBONE	PGS002334	455	60082	2600	409795	0.288666526981856	1.33464658568599	3.46200328781513e-09	0.395398966673079	1.48497652889684	0	-0.0485773847711057	0.952583620988065	0.306118397214891	0.735466695496329	FALSE
E4_HYPERCHOL	E4_DM1	PGS002334	685	59852	1243	411152	1.21544151983423	3.3717824445487	1.89971674469173e-207	0.396493880335694	1.48660334043355	0	-0.21370157882814	0.8075893508267	4.65646585733958e-09	6.06864495734729e-07	TRUE
E4_HYPERCHOL	R18_ENLARGED_LYMPH_NODES	PGS002334	166	60371	982	411413	0.285042985992741	1.32981919049094	0.0004083708080508	0.395186041301299	1.4846603733773	0	-0.0605928262531941	0.941206396299976	0.441326554231394	0.821802907928554	FALSE
E4_HYPERCHOL	AB1_MYCOSES	PGS002334	3346	57191	20956	391439	0.0412697361772461	1.04213316865443	0.0266973942089323	0.395924780149172	1.48575755488641	0	-0.016296226722846	0.983835838418858	0.358276368664986	0.772290043040738	FALSE
E4_HYPERCHOL	C3_PROSTATE	PGS002334	584	33212	2310	177782	-0.103437989303233	0.901731938033939	0.0180813408274042	0.373560312253639	1.45289818846509	0	0.0301915714233913	1.03065195850517	0.456174602367071	0.829795124367946	FALSE
E4_HYPERCHOL	C3_PROSTATE_EXALLC	PGS002334	584	33212	2310	177782	-0.103437989303233	0.901731938033939	0.0180813408274042	0.373560312253639	1.45289818846509	0	0.0301915714233913	1.03065195850517	0.456174602367071	0.829795124367946	FALSE
E4_HYPERCHOL	I9_NONRHEVALV	PGS002334	596	59941	1870	410525	0.553939233762623	1.74009417228127	2.04007621797811e-38	0.395706052570868	1.48543261427252	0	-0.082910533920241	0.920433491112706	0.035491743184013	0.293954540549111	FALSE
E4_HYPERCHOL	AB1_PEDICULOSIS_ACARIASIS_OTHERINFEST	PGS002334	282	60255	1762	410633	0.236890881931329	1.26730282459364	0.000168575435255451	0.395082629433193	1.4845068498128	0	-0.01537470168891	0.984742885642417	0.796542739934945	0.956695470239074	FALSE
E4_HYPERCHOL	M13_FIBROBLASTIC	PGS002334	1854	58683	8142	404253	0.193577816574171	1.21358381981254	3.18693833007398e-15	0.396507656113161	1.48662381969141	0	-0.0484666039331509	0.952689154845277	0.0360230568259192	0.295799397316256	FALSE
E4_HYPERCHOL	PULM_ANXIETY	PGS002334	532	60005	2604	409791	0.447044123828211	1.56368329345728	5.17931014068601e-23	0.395652941806435	1.48535372390584	0	-0.0815511611536631	0.921685554151362	0.0578310437145337	0.374054316454989	FALSE
E4_HYPERCHOL	C3_MELANOMA	PGS002334	353	60184	2070	410325	0.0716634289602488	1.07429370705897	0.198544512446306	0.394967157240837	1.48433544044898	0	0.0134856321314934	1.01357697340491	0.800384916921787	0.95758244075509	FALSE
E4_HYPERCHOL	C3_MELANOMA_EXALLC	PGS002334	353	60184	2070	410325	0.0716634289602488	1.07429370705897	0.198544512446306	0.394967157240837	1.48433544044898	0	0.0134856321314934	1.01357697340491	0.800384916921787	0.95758244075509	FALSE
E4_HYPERCHOL	M13_DUPUTRYEN	PGS002334	337	60200	1288	411107	0.0943830896067911	1.09898067335959	0.0922429975549371	0.395554080324184	1.48520688689341	0	-0.0914369290775889	0.912618874051073	0.0851297304592449	0.446488248360995	FALSE
E4_HYPERCHOL	K11_CROHN	PGS002334	223	60314	1721	410674	-0.0925296097088943	0.911622217696345	0.195429315246667	0.394816700380768	1.48411212879913	0	0.0520730485945212	1.05345269294138	0.41329094589236	0.806086731786385	FALSE
E4_HYPERCHOL	M13_ADHCAPSULITIS	PGS002334	199	60338	643	411752	0.572304954360902	1.77234752713374	6.54827856282191e-14	0.394876469548553	1.4842008355969	0	0.0149652534278464	1.01507779352915	0.823644635112783	0.96341612647044	FALSE
E4_HYPERCHOL	R18_SYNCO_COLLAP	PGS002334	765	59772	2898	409497	0.420828055920987	1.52322234682705	8.74758701244785e-28	0.394655351851835	1.48387268880754	0	0.0417080826754479	1.04259008421592	0.258415301339142	0.696924201026327	FALSE
E4_HYPERCHOL	H8_OTHEREAR	PGS002334	825	59712	3909	408486	0.191881474364732	1.21152691145778	1.45114547001004e-07	0.395764583892127	1.4855195611506	0	-0.0561826156844404	0.945366481379121	0.101703040442763	0.482406977224021	FALSE
E4_HYPERCHOL	KRA_PSY_MOOD	PGS002334	5839	54698	33156	379239	0.344923930113363	1.41188251383976	5.93715138817216e-124	0.396798056001653	1.487055597774	0	-0.0257488907463398	0.974579784887254	0.0566647222858693	0.370490331940938	FALSE
E4_HYPERCHOL	M13_SPINSTENOSIS	PGS002334	279	60258	849	411546	0.517337366031397	1.67755498292237	9.09642616029559e-17	0.395189089119218	1.48466489835868	0	-0.0150232529825257	0.985089033078669	0.811744979206072	0.960172940884147	FALSE
E4_HYPERCHOL	K11_OESOBST	PGS002334	160	60377	612	411783	0.263048571259672	1.30088990327854	0.00160561857819933	0.395034234274733	1.48443500860696	0	-0.00332869191143406	0.996676842041509	0.96711805614778	0.994053003512091	FALSE
E4_HYPERCHOL	J10_LARYNGITIS	PGS002334	367	60170	2555	409840	0.0353185404967937	1.03594964816289	0.519368877983598	0.395208215239994	1.48469329451039	0	-0.0302109731416867	0.970240817201044	0.558233405213215	0.877683161350251	FALSE
E4_HYPERCHOL	M13_OSTEOCHONDRO	PGS002334	1393	59144	7039	405356	0.273503999987428	1.31456261743549	4.78898318189933e-22	0.39563931113259	1.48533347767167	0	-0.026287319593746	0.974055184259702	0.329388787226932	0.752753636135945	FALSE
E4_HYPERCHOL	ST19_TOXIC_EFFEC_SUBST_CHIEF_NONME_SOURCE	PGS002334	164	60373	783	411612	0.655169456567242	1.92546877306111	2.1395001516991e-15	0.394999638016395	1.48438365359827	0	0.0134930593262995	1.0135845014665	0.85978626327478	0.97189321700311	FALSE
E4_HYPERCHOL	J10_SEPTDEV	PGS002334	553	59984	2692	409703	0.360682434967903	1.43430790251258	7.73277259900094e-16	0.395164655882883	1.4846286236335	0	-0.013240700865816	0.986846571606362	0.752519403771535	0.944490675210471	FALSE
E4_HYPERCHOL	K11_IBD	PGS002334	682	59855	4651	407744	-0.03234638388545	0.968171165101085	0.422237477249283	0.39488811974549	1.48421812692966	0	0.0113836275250823	1.01144866757584	0.766510693073104	0.94816345779658	FALSE
E4_HYPERCHOL	CD2_INSITU_BREAST_INTRADUCTAL	PGS002334	171	26570	1165	231138	-0.00451670496228141	0.995493480009636	0.956300236249491	0.422038742367915	1.52506760826913	0	-0.0170218929405643	0.983122160964265	0.82252534459373	0.963207113399345	FALSE
E4_HYPERCHOL	J10_COPD	PGS002334	1781	58756	6328	406067	0.448773114872211	1.56638922646019	9.46148095541597e-73	0.397516416375678	1.4881242233726	0	-0.0893077501426984	0.914564073036775	0.000164314103830227	0.00643285774851379	TRUE
E4_HYPERCHOL	AB1_RESP_TUBERCU	PGS002334	54	60483	449	411946	-0.479396656778806	0.619156843219335	0.00120707166498854	0.394915345611939	1.48425853660425	0	0.118330929640813	1.12561654961897	0.380202046049824	0.786859611977808	FALSE
E4_HYPERCHOL	AB1_EBV	PGS002334	292	60245	3390	409005	-0.283734122187922	0.752966815263972	4.51197072318833e-06	0.394725247218147	1.4839764082574	0	0.0475798205164519	1.04872990794335	0.423147617461589	0.811633717406889	FALSE
E4_HYPERCHOL	Z21_PERSONAL_HISTORY_ALLERGY_DRUGS_MEDICAM_BIOLO_SUBST	PGS002334	1928	58609	8546	403849	0.474481302075385	1.60718034013753	2.76669857516675e-84	0.395265219735383	1.48477793111476	0	-0.0106304773012704	0.989425826533726	0.63851051730128	0.908841420215226	FALSE
E4_HYPERCHOL	CD2_BENIGN_OTHER_NOS_EXALLC	PGS002334	90	60447	422	411973	0.224576347700764	1.25179227916213	0.0541542031367307	0.394748697380522	1.48401120815316	0	0.246788084540819	1.27990785177697	0.0280486704328985	0.25925579582594	FALSE
E4_HYPERCHOL	G6_MENINGOTH	PGS002334	323	60214	1865	410530	0.130030981234124	1.13886366617994	0.0296617986719847	0.394590538291528	1.48377651685219	0	0.0964691974178808	1.10127565848744	0.0931964608736482	0.465124433583554	FALSE
E4_HYPERCHOL	G6_EPIPAROX	PGS002334	4997	55540	30451	381944	0.194169591450688	1.21430220076659	1.3765261904177e-35	0.39657209529116	1.48671961959495	0	-0.0227744569077803	0.977482923434165	0.11925692573427	0.516080746083045	FALSE
E4_HYPERCHOL	M13_POLYARTHROPATHIES	PGS002334	3501	57036	11213	401182	0.43803834394244	1.54966432652006	7.36394327595556e-124	0.398548211195905	1.48966045463957	0	-0.0949806605055797	0.909390521451085	2.2178104113134e-08	2.56559869400269e-06	TRUE
E4_HYPERCHOL	R18_ABNORMAL_FINDI_EXAMI_OTHER_BODY_FLUIDS_SUBST_TISSU_WO_DIAGNOSIS	PGS002334	237	60300	1643	410752	0.215103569739826	1.23999031579019	0.00113239237973971	0.395675221012497	1.48538681677617	0	-0.163176757135682	0.849441030380768	0.011038581421361	0.148561742359096	FALSE
E4_HYPERCHOL	J10_LOWERINF	PGS002334	5016	55521	24703	387692	0.272385306761408	1.31309284740435	3.58054561484631e-69	0.396885874170977	1.48718619400856	0	-0.0255003073233223	0.974822079380135	0.0830216655037048	0.442329683791178	FALSE
E4_HYPERCHOL	J10_UPPERDIS	PGS002334	7179	53358	52300	360095	-0.0136980355219148	0.986395355655124	0.300384393480309	0.39556125806611	1.48521754736341	0	-0.00462985555123249	0.995380845708515	0.71049109986694	0.931265537452309	FALSE
E4_HYPERCHOL	CD2_BENIGN_SKIN_TRUNK	PGS002334	75	60462	467	411928	0.0764258781001043	1.07942217854923	0.53777291358292	0.394993644491861	1.48437475693509	0	0.0202350783977896	1.02044119551451	0.855045799316951	0.971046103135275	FALSE
E4_HYPERCHOL	L12_DISORDSKINAPPENDIX	PGS002334	3237	57300	20960	391435	0.105868641462963	1.11167583880325	2.8920342356003e-08	0.394182568227185	1.48317130391392	0	0.0163194465041041	1.01645333601386	0.359975743213824	0.773658057261093	FALSE
E4_HYPERCHOL	C3_SKIN_EXALLC	PGS002334	1830	58707	9135	403260	0.0163575294006366	1.01649204623818	0.511859808581706	0.394680383117817	1.48390983248437	0	0.011848180396242	1.01191864811534	0.613490416376794	0.900319527956545	FALSE
E4_HYPERCHOL	Z21_ATTN_ARTIF_OPENI	PGS002334	173	60364	795	411600	0.241135030506905	1.27269287607029	0.00209193453722308	0.395164150413471	1.48462787319933	0	-0.041086788025431	0.959745831887549	0.612367844405208	0.900100522122684	FALSE
E4_HYPERCHOL	E4_HYTHYNAS	PGS002334	1130	59407	4096	408299	0.578246168799603	1.78290876607911	1.45476440425343e-72	0.394515192551551	1.48366472482415	0	0.0146660973331976	1.01477417223802	0.611565034277894	0.899847225000758	FALSE
E4_HYPERCHOL	N14_MESNRUIRREG	PGS002334	1226	25515	11121	221182	0.328477982455288	1.3888526608659	1.83859639690899e-24	0.420132457498413	1.52216316419096	0	0.0357550310821801	1.03640192913226	0.227193808452834	0.667630366582788	FALSE
E4_HYPERCHOL	I9_VARICVE	PGS002334	1987	58550	12562	399833	0.00681641223869073	1.00683969685237	0.775985659180505	0.394128198924613	1.48309066711663	0	0.028360118947487	1.02876609588499	0.211123313679541	0.648680863698642	FALSE
E4_HYPERCHOL	R18_ABNORMALITI_BREAT	PGS002334	986	59551	3312	409083	0.607518610254866	1.83587023253802	1.38641792248626e-73	0.395864125458402	1.48566743945435	0	-0.062865112268651	0.939070134186446	0.0499287100611139	0.348501241524498	FALSE
E4_HYPERCHOL	C3_COLON_EXALLC	PGS002334	236	60301	1175	411220	0.0339278289462523	1.03450994236119	0.618740070295339	0.395177570996297	1.48464779790437	0	-0.0377771515114844	0.962927503921587	0.549143619972531	0.873685622117415	FALSE
E4_HYPERCHOL	K11_ALCOLIV	PGS002334	125	60412	504	411891	0.634388387137796	1.88586836731328	4.36497501141986e-12	0.395260693284177	1.48477121035512	0	-0.111516615915449	0.894476528733418	0.206646324270771	0.643192984961826	FALSE
E4_HYPERCHOL	PDSTRICT	PGS002334	120	60417	671	411724	0.0180782779773954	1.01824267924769	0.843934020612922	0.395291386698906	1.48481678375305	0	-0.143102890775	0.8666648924854	0.123451356459417	0.524307108932663	FALSE
E4_HYPERCHOL	J10_EMPHYSEMA	PGS002334	127	60410	463	411932	0.488830853732882	1.63040891871438	1.0574495889785e-07	0.395189562424763	1.48466560105898	0	-0.0905291680628612	0.913447690012737	0.327242647575681	0.751066735344401	FALSE
E4_HYPERCHOL	O15_MULTIP_GEST	PGS002334	22	26719	556	231747	-0.4162226747847	0.659533392675787	0.0511418139923739	0.422280990709715	1.52543709812071	0	-0.360306111348191	0.697462792114507	0.0763325084766196	0.425616089274835	FALSE
E4_HYPERCHOL	J10_ASTHMA_INCLAVO	PGS002334	7579	52958	46896	365499	0.181152201173011	1.19859759337071	8.91363963077401e-45	0.395364066951127	1.48492470453321	0	-0.000212056837257879	0.999787965645204	0.986169696648994	0.997340292333335	FALSE
E4_HYPERCHOL	AB1_VIRAL_NOS	PGS002334	758	59779	4726	407669	0.203959143399184	1.22624805210557	7.19831785559752e-08	0.395857587378594	1.48565772607382	0	-0.0684546092540187	0.933835846647241	0.0626749628005841	0.388502115105037	FALSE
E4_HYPERCHOL	J10_ASTHMA	PGS002334	7579	52958	46896	365499	0.181152201173011	1.19859759337071	8.91363963077401e-45	0.395364066951127	1.48492470453321	0	-0.000212056837257879	0.999787965645204	0.986169696648994	0.997340292333335	FALSE
E4_HYPERCHOL	E4_DMNAS	PGS002334	309	60228	613	411782	0.967662116571383	2.63178445620738	6.63481108008798e-61	0.395691094241958	1.48541039484908	0	-0.199592164779509	0.81906472841401	0.00026093025541439	0.00936344465987658	TRUE
E4_HYPERCHOL	AB1_VARICELLA	PGS002334	1867	58670	22914	389481	-0.413993364942043	0.661005337060083	1.05983954542688e-60	0.39158586327612	1.47932494174091	0	0.0921302119761669	1.09650759120582	8.65867794560448e-05	0.0038326764038035	TRUE
E4_HYPERCHOL	L12_IMPETIGO	PGS002334	107	60430	756	411639	0.117900969226551	1.12513268309018	0.237326846267834	0.395166613766005	1.48463153036567	0	-0.0840931768333513	0.919345590393289	0.393316730618329	0.794449010323072	FALSE
E4_HYPERCHOL	K11_FISSANAL	PGS002334	559	59978	3148	409247	0.224266164968513	1.25140405502609	4.86454144033318e-07	0.395244918534364	1.48474778864548	0	-0.0257695371077901	0.97455966356847	0.541226571048776	0.869816440354886	FALSE
E4_HYPERCHOL	CD2_BENIGN_HEAMANGIOMA_LYMPHANGIOMA	PGS002334	143	60394	785	411610	0.167627072274436	1.1824955430364	0.0581640232706204	0.394821817337107	1.48411972295552	0	0.121001043945285	1.12862609059062	0.168894489184981	0.595565464753631	FALSE
E4_HYPERCHOL	CD2_BENIGN_RECTUM_ANAL	PGS002334	223	60314	871	411524	0.232960489167679	1.26233160256965	0.000809914233578869	0.395434621286506	1.48502947610482	0	-0.121372623601217	0.885703863932587	0.0643888879827374	0.393784076412531	FALSE
E4_HYPERCHOL	H8_PERFORATION	PGS002334	176	60361	1012	411383	0.145792471636571	1.15695606193707	0.0618627034004754	0.395178085431604	1.48464856165981	0	-0.053322024515973	0.948074660035946	0.490731872603391	0.847279429779762	FALSE
E4_HYPERCHOL	VWXY20_UNSPE_FALL	PGS002334	381	60156	2006	410389	0.235540143525623	1.2655921855698	9.37498960051548e-06	0.395294135785274	1.48482086564824	0	-0.0369751754121369	0.963700058508887	0.469486862381067	0.836648766728546	FALSE
E4_HYPERCHOL	C3_FEMALE_GENITAL_EXALLC	PGS002334	249	26492	1786	230517	0.0748529650366888	1.07772567587902	0.25799197059607	0.422530711509318	1.52581807906005	0	-0.0623194027800239	0.939582733521597	0.316967150546737	0.743532556457613	FALSE
E4_HYPERCHOL	H8_EAR_MASTOID	PGS002334	6264	54273	35086	377309	0.123207325512107	1.13111890644577	1.35833114583951e-18	0.397158713399366	1.48759201210123	0	-0.0209939229000742	0.979224915399038	0.11190390465	0.502095572999007	FALSE
E4_HYPERCHOL	CD2_INSITU_BREAST	PGS002334	150	26591	1054	231249	-0.0632178288374101	0.938738966998402	0.472380948712585	0.421828025537309	1.52474628471158	0	0.0179600033396915	1.01812225408547	0.822918318578306	0.963256416077611	FALSE
E4_HYPERCHOL	ACUTE_RESPIRATORY_INFECTIONS	PGS002334	10655	49882	66477	345918	0.139667214773407	1.14989106841748	1.58423581938887e-35	0.396969131610411	1.48731001847761	0	-0.0109336138989612	0.989125940810468	0.302075468824743	0.732301071013383	FALSE
E4_HYPERCHOL	DM2_RETINOPATHY	PGS002334	206	60331	442	411953	0.750201594975762	2.11742683620061	1.59705674658443e-25	0.395506887945042	1.48513679810074	0	-0.192377656266133	0.824995245028295	0.00432248601068801	0.0793560550014065	FALSE
E4_HYPERCHOL	VWXY20_SURGI_OTHER_MEDICAL_PROCED_CAUSE_ABNORMAL_REACTION_PATIENT_COMPLICATION_WO_MENTION_MISAD_TIME_PROCED	PGS002334	1630	58907	7171	405224	0.35437501462234	1.42528959070651	1.18368749344998e-40	0.395361626446475	1.48492108057198	0	-0.0244837212069681	0.97581357385632	0.316993039608597	0.74356856250651	FALSE
E4_HYPERCHOL	CD2_BENIGN_COLON_NOS_EXALLC	PGS002334	405	60132	1444	410951	0.303929667680239	1.35517374022499	7.51879869510961e-09	0.395255602715152	1.48476365204402	0	-0.0490003420979084	0.952180803959388	0.318187471904139	0.744512593649738	FALSE
E4_HYPERCHOL	K11_APPENDACUT	PGS002334	302	60235	2179	410216	-0.00368513424045409	0.996321647533591	0.952501804760431	0.394867163179774	1.48418702314086	0	0.0326421574213295	1.03318075701702	0.57405905997766	0.884791210649812	FALSE
E4_HYPERCHOL	CD2_NONHODGKIN_NAS	PGS002334	120	60417	614	411781	0.249197976917931	1.28299601152413	0.0076980346042195	0.395218022589022	1.48470785548713	0	-0.0951582074806248	0.909229076247344	0.295259058880599	0.728141489907302	FALSE
E4_HYPERCHOL	CD2_INSITU_SKIN	PGS002334	102	60435	525	411870	-0.0562232960340599	0.945328024322369	0.577351572974106	0.395044912229568	1.48445085942157	0	-0.0212624597830235	0.978961992696352	0.836829816857759	0.966214873254222	FALSE
E4_HYPERCHOL	G6_DYSTON	PGS002334	76	60461	455	411940	0.129824175805276	1.13862816734312	0.304585429243732	0.394954254527947	1.48431628861852	0	0.043097766972869	1.0440399624878	0.70068336080333	0.928318749341835	FALSE
E4_HYPERCHOL	CD2_BENIGN_SKIN_EYELID_EXALLC	PGS002334	138	60399	597	411798	0.245487305595649	1.27824405694086	0.00629128104740844	0.395138096063642	1.48458919268926	0	-0.0616753155211527	0.940188101722958	0.447021175875502	0.825017457335797	FALSE
E4_HYPERCHOL	ILD_FOR_EXCL	PGS002334	309	60228	1483	410912	0.222614120449879	1.24933838657432	0.000163819418006446	0.395318822645423	1.48485752166576	0	-0.0574537441340564	0.944165562572058	0.307872588516113	0.736702593292976	FALSE
E4_HYPERCHOL	G6_NEUINFL	PGS002334	423	60114	2478	409917	0.123435033334857	1.13137650039619	0.0175709137116212	0.394585117169437	1.48376847314034	0	0.0694965757586193	1.07196839051996	0.154381435245387	0.574832346856378	FALSE
E4_HYPERCHOL	M13_OTHCONN	PGS002334	99	60438	439	411956	0.339862337547555	1.40475419534466	0.00131007409199735	0.395041611366935	1.48444595946128	0	-0.0114458070586876	0.988619446991885	0.908838066149262	0.982112498034112	FALSE
E4_HYPERCHOL	M13_SHOULDERNAS	PGS002334	174	60363	679	411716	0.529530981146106	1.69813566416956	2.27352584045979e-11	0.395143381628226	1.48459703960205	0	-0.044642765081127	0.956339058523893	0.558419668019062	0.877719204084582	FALSE
E4_HYPERCHOL	K11_PULPITIS_1	PGS002334	666	59871	3625	408770	0.242452230336824	1.27437037146597	3.75769860807969e-09	0.394905090691393	1.48424331572894	0	0.00867714252802882	1.0087148980536	0.816552266388842	0.961634197541752	FALSE
E4_HYPERCHOL	K11_TONGUE	PGS002334	211	60326	1160	411235	0.154819503854834	1.16744722236361	0.0333508735104228	0.395105802172757	1.48454125030199	0	-0.027745737140041	0.972635640483305	0.680435820270632	0.922100810563865	FALSE
E4_HYPERCHOL	E4_NUTRIDEF	PGS002334	2536	58001	9450	402945	0.534728390285223	1.70698454569923	1.00303747928202e-139	0.398082520766135	1.48896689552669	0	-0.105196098292944	0.900147987793942	1.29098895323115e-07	1.27748870636906e-05	TRUE
E4_HYPERCHOL	N14_HYDRONEPHR	PGS002334	134	60403	535	411860	0.450114583574793	1.56849189860266	5.6686190175013e-07	0.395080770953584	1.48450409088965	0	-0.0127619866394715	0.987319102193942	0.884249537689509	0.976400013272495	FALSE
E4_HYPERCHOL	AB1_VIRAL_CNS	PGS002334	141	60396	850	411545	0.0440608362327092	1.04504592961197	0.613577459437005	0.395130066763853	1.48457727252542	0	-0.0450189486561296	0.955979367137181	0.592444446916724	0.892136598681337	FALSE
E4_HYPERCHOL	ST19_INJURI_THORAX	PGS002334	233	60304	1150	411245	0.228283077876976	1.25644094573131	0.000954283808388472	0.395024297954036	1.48442025885794	0	0.00160657572798554	1.00160786696217	0.980498485767219	0.996420580392821	FALSE
E4_HYPERCHOL	T1D_ICD9_10	PGS002334	685	59852	1243	411152	1.21544151983423	3.3717824445487	1.89971674469173e-207	0.396493880335694	1.48660334043355	0	-0.21370157882814	0.8075893508267	4.65646585733958e-09	6.06864495734729e-07	TRUE
E4_HYPERCHOL	K11_HERNIA	PGS002334	7613	52924	30907	381488	0.26608270133149	1.30484296647552	1.03028817357205e-93	0.399191823209752	1.49061952660674	0	-0.0341508003586689	0.966425756297655	0.00461687411620506	0.0829027804351536	FALSE
E4_HYPERCHOL	N14_URETHRITISANDURSYNDR	PGS002334	122	60415	714	411681	0.0283945480960325	1.02880151603546	0.76954211403496	0.39494801376409	1.48430702537997	0	0.0351855398427715	1.03581187534429	0.6851043018272	0.923138968566913	FALSE
E4_HYPERCHOL	K11_OTHGASTR	PGS002334	2773	57764	9899	402496	0.490418764723311	1.63299991955023	1.33742556105004e-129	0.397379269834497	1.48792014627707	0	-0.0556011435563576	0.945916345488701	0.00359586242072378	0.0698630143401167	FALSE
E4_HYPERCHOL	FG_PULMHEART	PGS002334	758	59779	2998	409397	0.383870712831609	1.46795564158467	4.94149013225568e-24	0.39598627267762	1.48584892068425	0	-0.0879853277089076	0.915774313132051	0.0139155612595102	0.171465789242491	FALSE
E4_HYPERCHOL	FIBRO_COMORB	PGS002334	8218	52319	48669	363726	0.287480222407626	1.33306422710159	9.74990508228401e-115	0.39477623943343	1.48405208143124	0	-0.00258301139563503	0.997420321707868	0.824539127586089	0.963675384890272	FALSE
E4_HYPERCHOL	CD2_BENIGN_TRANSVERSE_COLON	PGS002334	118	60419	420	411975	0.273810459627567	1.3149655395587	0.00391419589392963	0.395283305239224	1.48480478431457	0	-0.139278291461134	0.869985885123466	0.115019436004361	0.508222994023692	FALSE
E4_HYPERCHOL	M13_CHRONDROPATHIES	PGS002334	293	60244	1752	410643	0.261314038494843	1.29863542291813	2.37782333650476e-05	0.394997624775355	1.48438066517919	0	0.00914679481343491	1.00918875457599	0.877844381424149	0.975294547797445	FALSE
E4_HYPERCHOL	CD2_INSITU_CERVIX_UTERI_EXALLC	PGS002334	321	26420	3274	229029	0.215294053395194	1.24022653617551	0.000211865801698853	0.42276008471643	1.5261681009876	0	-0.0608127047783846	0.940999467976039	0.280819226265563	0.717149486854898	FALSE
E4_HYPERCHOL	O15_POSTPART_HEAMORRH_ALLW	PGS002334	41	26700	1494	230809	-0.39830936938857	0.671454268130063	0.0441304406733567	0.421346974390584	1.5240129801555	0	0.416143345985583	1.51610318059948	0.0121594011057862	0.157989390092372	FALSE
E4_HYPERCHOL	O15_POSTPART_HEAMORRH_LB	PGS002334	41	26700	1494	230809	-0.39830936938857	0.671454268130063	0.0441304406733567	0.421346974390584	1.5240129801555	0	0.416143345985583	1.51610318059948	0.0121594011057862	0.157989390092372	FALSE
E4_HYPERCHOL	M13_ARTHROSIS_INCLAVO	PGS002334	5123	55414	18569	393826	0.368172296596218	1.44509100178637	3.04206403326107e-128	0.39860574999832	1.4897461703841	0	-0.0382066696502055	0.962513997902904	0.00833147491067162	0.123563971880914	FALSE
E4_HYPERCHOL	C3_URINARY_TRACT_EXALLC	PGS002334	95	60442	424	411971	0.214368213110818	1.23907881587139	0.0415754508422893	0.395122993084263	1.48456677113861	0	-0.054240472405488	0.947204302615483	0.597473482463072	0.894283598014609	FALSE
E4_HYPERCHOL	CD2_LEIOMYOMA_ENDOMETRIOSIS	PGS002334	138	26603	1069	231234	0.315664669032513	1.37117038263453	0.00074358155049606	0.421923639708578	1.52489207903388	0	-0.0243036364696964	0.975989318811411	0.781481836948936	0.952212129810533	FALSE
E4_HYPERCHOL	CD2_BENIGN_LIPO_SKIN_HEADFACENECK	PGS002334	145	60392	590	411805	0.348508075013655	1.41695198478386	6.01111633616262e-05	0.395146022645379	1.48460096045348	0	-0.0600220890417171	0.941743731137933	0.466357280175086	0.835262841444875	FALSE
E4_HYPERCHOL	H7_CONJUNCTIVA	PGS002334	2756	57781	16654	395741	0.0949604464755803	1.09961536060291	3.43374127611658e-06	0.395284121788252	1.48480599673097	0	-0.00448918347075691	0.995520877852022	0.816831010652438	0.961759963652142	FALSE
E4_HYPERCHOL	ST19_INJURY_POISO_CERTA_OTHER_CONSE_EXTER_CAUSES	PGS002334	5852	54685	30305	382090	0.280492989645129	1.32378226244644	1.66401401402772e-84	0.397111860143311	1.48752231520456	0	-0.0204250629449998	0.979782115709866	0.13422356384606	0.543721809828107	FALSE
E4_HYPERCHOL	F5_SUBSTANCE	PGS002334	804	59733	3347	409048	0.583339720918283	1.7920132722562	8.44734573895953e-55	0.395836803289127	1.4856268483516	0	-0.0996382427750576	0.905164808723735	0.00483254468242046	0.0854973602600239	FALSE
E4_HYPERCHOL	FEMINGHER_BILATERAL	PGS002334	131	60406	650	411745	-0.147740240247973	0.862655168933448	0.102306844957664	0.395083778559993	1.48450855570038	0	-0.0344316906733543	0.966154334784471	0.697180322201473	0.927331332258334	FALSE
E4_HYPERCHOL	C3_RECTUM	PGS002334	146	60391	678	411717	0.100602703052699	1.10583720872926	0.235393566187329	0.395211736589375	1.48469852264341	0	-0.0720250222439942	0.930507612131393	0.370089774418284	0.780138298050541	FALSE
E4_HYPERCHOL	PANCREATITIS	PGS002334	310	60227	1376	411019	0.286961620501529	1.33237307668392	1.71968768171138e-06	0.395028350679421	1.4844262748178	0	-0.00632847751422603	0.993691505124151	0.906349150720735	0.981408714407687	FALSE
E4_HYPERCHOL	M13_BONECONTINUITY	PGS002334	150	60387	884	411511	0.130659387248311	1.1395795598695	0.139477593663894	0.394854824968462	1.48416871104071	0	0.0653943887741126	1.06757998292881	0.414306237686163	0.806734763692792	FALSE
E4_HYPERCHOL	ST19_INJURI_SHOUL_UPPER_ARM	PGS002334	265	60272	1536	410859	0.0874639314976907	1.09140289846506	0.178186945126256	0.394833015517337	1.48413634248872	0	0.0527333089569217	1.0541484756718	0.403424377691136	0.800469456041262	FALSE
E4_HYPERCHOL	I9_VARICVESOTH	PGS002334	117	60420	992	411403	-0.247305644503637	0.780901978654635	0.00909673656953053	0.395062307639449	1.48447668227731	0	-0.0383076595102917	0.962416798657077	0.674117554496094	0.919871197261136	FALSE
E4_HYPERCHOL	PULM_MEDICATIO_COMORB	PGS002334	3620	56917	13340	399055	0.29708647925088	1.34593168957961	8.9237757636727e-62	0.397317908871791	1.48782884886554	0	-0.0325532939464393	0.967970861469399	0.0555200233278238	0.367107548885642	FALSE
E4_HYPERCHOL	N14_FEMGENPAIN	PGS002334	333	26408	2788	229515	0.469873019991221	1.59979103883921	7.46137011773252e-15	0.421416476431197	1.52411890584852	0	0.0287429150287403	1.02915997889865	0.602834658094726	0.896486057851531	FALSE
E4_HYPERCHOL	G6_TIA	PGS002334	269	60268	643	411752	0.65505863174633	1.92525539515317	1.95940900871718e-24	0.395719662285245	1.48545283072369	0	-0.261771864992801	0.769686596136856	1.23992864656007e-05	0.000725905750978465	TRUE
E4_HYPERCHOL	K11_PERITONITIS	PGS002334	310	60227	1678	410717	0.0825385973631764	1.08604059093321	0.162652032478235	0.39507269997681	1.48449210953996	0	-0.00598553724222431	0.994032340398935	0.915819986359047	0.98374729386323	FALSE
E4_HYPERCHOL	H7_CATARACTOTHER	PGS002334	2283	58254	8120	404275	0.310272117273588	1.36379617614088	2.86338482050564e-44	0.396435523801512	1.48651658994615	0	-0.0315309557210795	0.968960961104229	0.133971655066208	0.543235128922435	FALSE
E4_HYPERCHOL	CD2_BENIGN_STOMACH	PGS002334	184	60353	687	411708	0.353281969628702	1.42373253617526	4.63676457718214e-06	0.395253708176131	1.48476083910401	0	-0.0926210352214258	0.911538875977694	0.193369596251893	0.627679504554996	FALSE
E4_HYPERCHOL	CD2_BENIGN_LIPO_SKIN_LIMBS	PGS002334	209	60328	1274	411121	0.0947125253384063	1.09934277650333	0.188466334254387	0.395082627120152	1.48450684637907	0	-0.0137847979881973	0.986309777273887	0.842257132112145	0.967447833075468	FALSE
E4_HYPERCHOL	H7_CORNEALOTH	PGS002334	156	60381	884	411511	0.136250275975603	1.14596866613315	0.103520711112406	0.395166433348625	1.48463126251236	0	-0.0585635302997905	0.943118321906638	0.463857461575959	0.834188785637523	FALSE
E4_HYPERCHOL	N14_ENDOMETRIOSIS	PGS002334	857	25884	7104	225199	0.247594424932347	1.28094030937548	3.84700520504999e-11	0.421394435404369	1.52408531307304	0	0.0148232936864835	1.01493370357585	0.674499332166714	0.919897963059186	FALSE
E4_HYPERCHOL	K11_SALIVARY	PGS002334	308	60229	1450	410945	0.283294362035603	1.32749586869586	2.08758662989104e-06	0.395090920739707	1.48451915836514	0	-0.00671493952195692	0.993307555305803	0.907947699374413	0.981915122256915	FALSE
E4_HYPERCHOL	R18_SYMPTOMS_SIGNS_INVOLVI_SPEECH_VOICE	PGS002334	264	60273	859	411536	0.588450799851432	1.80119583996437	1.11550260343282e-20	0.395581741840921	1.48524797053679	0	-0.13912448854569	0.870119701779425	0.0222509458003947	0.226233729783304	FALSE
E4_HYPERCHOL	K11_OESSTODUO	PGS002334	11683	48854	49869	362526	0.378048421328672	1.45943360887936	6.83146044137811e-266	0.40228238983164	1.49523351180335	0	-0.0464943034250055	0.954569998334065	4.53793405117142e-06	0.00030907686626002	TRUE
E4_HYPERCHOL	AUD_SWEDISH	PGS002334	816	59721	3515	408880	0.558073716253213	1.74730345422394	5.51568157853582e-51	0.395611487107247	1.4852921502903	0	-0.0698945113504587	0.932492182058805	0.0452624909918952	0.331633844431002	FALSE
E4_HYPERCHOL	F5_SCHZPHR	PGS002334	141	60396	674	411721	0.572179485363244	1.77212516641599	3.04279244978475e-11	0.395252966085878	1.48475973727787	0	-0.0747742992421538	0.927952902368295	0.36810809821374	0.77874377748373	FALSE
E4_HYPERCHOL	N14_ENDOMETRIOSIS_UTERUS	PGS002334	176	26565	1300	231003	0.290207517338824	1.3367048486789	0.000476112788048219	0.421809282032212	1.52471770588966	0	-0.000453267378237575	0.999546835331902	0.995353855814257	0.999234374862536	FALSE
E4_HYPERCHOL	C3_LYMPHNODES_SECONDARY_NAS	PGS002334	234	60303	1607	410788	0.118028281491843	1.12527593539951	0.0838011673482801	0.395136201563047	1.48458638013681	0	-0.0275091762970507	0.972865755207334	0.670780286276499	0.918642742620575	FALSE
E4_HYPERCHOL	M13_SPONDYLOSIS	PGS002334	3032	57505	11982	400413	0.325442027632275	1.3846425610019	1.21164470414175e-62	0.397713100346459	1.48841694233949	0	-0.0598823419829863	0.941875346250636	0.00115358145016918	0.0303325638098736	TRUE
E4_HYPERCHOL	K11_ORAL	PGS002334	2124	58413	11895	400500	0.242514459681508	1.27444967716662	1.74611549932855e-25	0.395162364287712	1.48462522146961	0	-0.00389236305446347	0.996115202371632	0.858508317748409	0.971729278532619	FALSE
E4_HYPERCHOL	L12_ACNE	PGS002334	446	60091	4985	407410	-0.0831131685393814	0.920246998318377	0.0942489815120777	0.395066997154503	1.48448364376939	0	-0.00883738973710999	0.991201545212714	0.852060746028721	0.970294006218917	FALSE
E4_HYPERCHOL	C3_NONHODGKIN	PGS002334	168	60369	880	411515	0.215955735698779	1.24104744368697	0.0066884201951354	0.395196164452716	1.48467540289513	0	-0.0583830379161949	0.943288562943715	0.44759820916862	0.825336720069319	FALSE
E4_HYPERCHOL	K11_EMBIMPACT_TEETH	PGS002334	149	60388	1593	410802	-0.0909878104653581	0.913028840228112	0.300620552988029	0.394855932403695	1.48417035466234	0	0.0727444183905983	1.07545563510422	0.391723070950633	0.793503578481039	FALSE
E4_HYPERCHOL	N14_OTHFEMPELINF	PGS002334	239	26502	1996	230307	0.437543395714393	1.54889751268981	4.07061175775581e-10	0.421925569667346	1.52489502201556	0	-0.00143791654269148	0.998563116763971	0.983200216587252	0.996930026543917	FALSE
E4_HYPERCHOL	CD2_PRIMARY_LYMPHOID_HEMATOPOIETIC	PGS002334	300	60237	1656	410739	0.198669562243292	1.21977883831624	0.000908657007117686	0.395260209972141	1.48477049274749	0	-0.0440604200137762	0.956896140048435	0.440258008630069	0.821325884261775	FALSE
E4_HYPERCHOL	K11_OTHPERITON	PGS002334	203	60334	1151	411244	0.249570703012682	1.2834743067481	0.00090611942181244	0.394869469838654	1.48419044665798	0	0.0479128777210291	1.04907925316759	0.49385076813318	0.848720631234656	FALSE
E4_HYPERCHOL	D3_ANAEMIA_B12_DEF	PGS002334	306	60231	1508	410887	0.284230047362205	1.3287385683986	1.837851878325e-06	0.395309414041684	1.48484355129545	0	-0.0574564814676435	0.944162978079489	0.288067729926782	0.723108377099827	FALSE
E4_HYPERCHOL	J10_RESPDISOTH	PGS002334	769	59768	3782	408613	0.240536889884659	1.27193185438315	2.20682703885198e-10	0.395492421292793	1.48511531329855	0	-0.0389568124081218	0.961792245740408	0.277457900631543	0.713655123572786	FALSE
E4_HYPERCHOL	F5_OCD	PGS002334	86	60451	502	411893	0.391800369368542	1.47964229999001	0.000364370103599058	0.395187040517966	1.48466185687543	0	-0.104898434990031	0.900415968699162	0.338355891242468	0.758662712794731	FALSE
E4_HYPERCHOL	L12_DERMATITISNAS	PGS002334	114	60423	533	411862	0.363236234060482	1.43797551791563	0.000153073128825424	0.395209901514629	1.48469579811315	0	-0.10244736186615	0.902625661032824	0.308452064983472	0.737057022098081	FALSE
E4_HYPERCHOL	K11_APPENDIX	PGS002334	1219	59318	7843	404552	0.054864387343534	1.05639734411094	0.0711099839648747	0.395063063486367	1.48447780431486	0	-0.00152137684724804	0.998479779859837	0.957597850075745	0.992262957594437	FALSE
E4_HYPERCHOL	FG_DOAAC	PGS002334	406	60131	830	411565	0.884578629414506	2.42196363220794	3.07731431051041e-61	0.395349561545458	1.4849031652542	0	-0.189253482232612	0.827576704114627	0.000133346042064192	0.00547750389407523	TRUE
E4_HYPERCHOL	E4_OBESITY	PGS002334	2425	58112	8837	403558	0.548940543429061	1.73141768396847	2.2080708217066e-140	0.397666961323531	1.48834826982031	0	-0.101156575311963	0.903791510369002	6.89202278083483e-07	5.74024915532596e-05	TRUE
E4_HYPERCHOL	MYELOPROF	PGS002334	99	60438	412	411983	0.383667314203782	1.4676570917848	0.000177915814713301	0.395328878978747	1.48487245396302	0	-0.211377069209791	0.809468783573853	0.0368747898475013	0.299167687732503	FALSE
E4_HYPERCHOL	K11_DIVERTIC	PGS002334	2954	57583	10957	401438	0.300445641588123	1.35046049485723	1.33159215308121e-52	0.398245265167461	1.48920923627197	0	-0.0709961884644208	0.931465442434501	0.000143710106758683	0.00580959630734573	TRUE
E4_HYPERCHOL	CD2_BENIGN_MELANOCYTIC_FACE_EXALLC	PGS002334	179	60358	1236	411159	0.0923959226630149	1.09679898370235	0.253125852401585	0.394887557133608	1.48421729189114	0	0.0375178051485158	1.03823048276519	0.594994395148622	0.893326181170747	FALSE
E4_HYPERCHOL	CD2_BENIGN_LIPO_SKIN_TRUNK_EXALLC	PGS002334	315	60222	1509	410886	0.272423780202433	1.31314336757641	8.05498587179198e-06	0.394642213893287	1.48385319387773	0	0.0801271871798857	1.08342485666441	0.163224215429891	0.587213081227461	FALSE
E4_HYPERCHOL	O15_DELIV_SPONT	PGS002334	58	26683	2489	229814	-0.470395914965395	0.624754869508952	0.00215047313473025	0.421375351393129	1.52405622768933	0	0.250978702326145	1.28528271050772	0.0693368120248334	0.40809828706278	FALSE
E4_HYPERCHOL	D3_IMMUNEMECHANISM	PGS002334	234	60303	1309	411086	0.155839585005685	1.16863872087903	0.0222619889254977	0.395201035217119	1.48468263441685	0	-0.0472427356012683	0.953855834717668	0.473132660256782	0.83887874826464	FALSE
E4_HYPERCHOL	H7_STRABOTH	PGS002334	82	60455	492	411903	0.212984605300782	1.23736560222571	0.0644187422285707	0.395078369406268	1.48450052578712	0	-0.0393679080522446	0.961396938397764	0.719695779371242	0.934003544701877	FALSE
E4_HYPERCHOL	C3_OVARY_EXALLC	PGS002334	73	26668	582	231721	0.0798145501442803	1.08308619087142	0.515860195932289	0.421988698085646	1.52499128926494	0	-0.0225965214532397	0.977656867777425	0.853602914705324	0.97070697371953	FALSE
E4_HYPERCHOL	M13_INTERVERTEB	PGS002334	718	59819	2844	409551	0.539900050673724	1.71583535702615	4.57812760108639e-42	0.395011506524894	1.48440127112283	0	-0.00876653807679495	0.991271775975853	0.813154759097588	0.960609859662622	FALSE
E4_HYPERCHOL	CD2_INSITU_BREAST_INTRADUCTAL_EXALLC	PGS002334	171	26570	1165	231138	-0.00451670496228141	0.995493480009636	0.956300236249491	0.422038742367915	1.52506760826913	0	-0.0170218929405643	0.983122160964265	0.82252534459373	0.963207113399345	FALSE
E4_HYPERCHOL	Z21_MEDICAL_OBSER_EVALU_SUSPECTED_DISEA_CONDI	PGS002334	1462	59075	5352	407043	0.507538031367732	1.66119634302717	7.57538875088531e-74	0.394892455779695	1.48422456256418	0	0.00498439018987677	1.00499683292722	0.848672520464209	0.969725351256534	FALSE
E4_HYPERCHOL	AB1_SEPSIS	PGS002334	151	60386	762	411633	0.290886087368877	1.3376122043456	0.000550765960002382	0.395244163698191	1.48474666790456	0	-0.0940150270374436	0.91026908349039	0.244985871346863	0.685295937788751	FALSE
E4_HYPERCHOL	K11_CARIES	PGS002334	313	60224	1463	410932	0.454964393451961	1.57611726193986	5.23605516580025e-14	0.39492171921461	1.48426799670857	0	0.0102008634110577	1.01025306958323	0.856076123138922	0.971116957903972	FALSE
E4_HYPERCHOL	CARDIAC_ARRHYTM	PGS002334	2022	58515	6696	405699	0.399725031275084	1.49141454889798	1.39320378020866e-65	0.398530237376079	1.48963367999158	0	-0.108620273805091	0.897070994186384	6.0790485845591e-07	5.15675979338694e-05	TRUE
E4_HYPERCHOL	G6_PLANTAR	PGS002334	93	60444	528	411867	0.153789701420659	1.16624560119464	0.164329843615145	0.394954277352666	1.48431632249762	0	0.0477794724732453	1.04893930982467	0.639736605887934	0.909306363475057	FALSE
E4_HYPERCHOL	F5_SOMATOFORM	PGS002334	270	60267	1463	410932	0.220820664074559	1.24709976071894	0.000716015666461755	0.394884479926525	1.4842127246542	0	0.0310174383492591	1.03150349144783	0.615954742851991	0.901283714572712	FALSE
E4_HYPERCHOL	OTHER_ILD_CVD_COMORB	PGS002334	793	59744	3109	409286	0.393977761226017	1.4828675711513	2.64230112069063e-26	0.396030339424952	1.4859143986559	0	-0.0884573052610535	0.915342190197605	0.0116814146623737	0.154185102735817	FALSE
E4_HYPERCHOL	G6_DEMYEL	PGS002334	236	60301	1825	410570	0.115865554469353	1.12284490050627	0.0826802944621506	0.395411865722804	1.48499568380646	0	-0.0974074070820413	0.907186336697111	0.131817788780672	0.539906380474901	FALSE
E4_HYPERCHOL	ASTHMA_PNEUMONIA	PGS002334	220	60317	1107	411288	0.269850842752778	1.30976907461306	0.000183720819891089	0.394842098703439	1.48414982323654	0	0.0553152372485361	1.05687372813396	0.413519962944186	0.806218062220872	FALSE
E4_HYPERCHOL	O15_PREEC_OR_FETGRO	PGS002334	29	26712	653	231650	0.205077585120716	1.22762030633813	0.314297859387734	0.421910508105952	1.52487205488853	0	0.00878618672513472	1.00882489855712	0.963209597677445	0.993396878299132	FALSE
E4_HYPERCHOL	ASTHMA_HOSPITAL_PNEUMONIA	PGS002334	220	60317	1107	411288	0.269850842752778	1.30976907461306	0.000183720819891089	0.394842098703439	1.48414982323654	0	0.0553152372485361	1.05687372813396	0.413519962944186	0.806218062220872	FALSE
E4_HYPERCHOL	CD2_BENIGN_SKIN_TRUNK_EXALLC	PGS002334	75	60462	467	411928	0.0764258781001043	1.07942217854923	0.53777291358292	0.394993644491861	1.48437475693509	0	0.0202350783977896	1.02044119551451	0.855045799316951	0.971046103135275	FALSE
E4_HYPERCHOL	R18_ABNORMAL_FINDI_SECRE_SMEARS_CERVIX_UTERI_VAGINA_VULVA	PGS002334	142	26599	1341	230962	0.140313795072554	1.15063480574553	0.0985035011044235	0.423056949792813	1.52662123425387	0	-0.213577799149043	0.807689320164346	0.0116846703995853	0.154185102735817	FALSE
E4_HYPERCHOL	O15_PRETERM	PGS002334	32	26709	749	231554	0.249264893617629	1.28308186825553	0.187208376908527	0.421979041018575	1.52497656239289	0	-0.0489630015116119	0.952216359612698	0.787034721978755	0.953827922364062	FALSE
E4_HYPERCHOL	H7_RETINOPATHYDIAB	PGS002334	213	60324	289	412106	1.24488946459712	3.4725509383051	5.38917678542303e-69	0.395359610620314	1.48491808723223	0	-0.167792883953772	0.84552893916141	0.009183131633678	0.131646995975213	FALSE
E4_HYPERCHOL	R18_MALAI_FATIG	PGS002334	201	60336	829	411566	0.513586607416009	1.6712746644594	1.47171945075217e-11	0.394866253158693	1.48418567249999	0	0.0445342248025115	1.04554075952413	0.536267062103086	0.867944201485171	FALSE
E4_HYPERCHOL	N14_GENITOURINARY	PGS002334	18542	41995	112505	299890	0.192910429153402	1.21277415944578	1.56751264325829e-92	0.398102634543103	1.48899684457594	0	-0.0102430295929047	0.989809251576594	0.241555386393967	0.682205534679476	FALSE
E4_HYPERCHOL	C3_COLON	PGS002334	236	60301	1175	411220	0.0339278289462523	1.03450994236119	0.618740070295339	0.395177570996297	1.48464779790437	0	-0.0377771515114844	0.962927503921587	0.549143619972531	0.873685622117415	FALSE
E4_HYPERCHOL	VWXY20_SEQUEL_EXTER_CAUSES_MORBIDI_MORTA	PGS002334	164	60373	959	411436	0.23360830576301	1.26314962686685	0.0041484693018413	0.39506578793095	1.48448184869789	0	-0.00371851815157718	0.996288386975446	0.964398942983798	0.993572190173104	FALSE
E4_HYPERCHOL	COPD_ASTHMA_PNEUMONIA_SEPSIS	PGS002334	1712	58825	9436	402959	0.115065514612983	1.1219469390837	6.77186974275046e-06	0.395442333650093	1.48504092923624	0	-0.0123223154023741	0.987753293448722	0.615031571406817	0.901151606682999	FALSE
E4_HYPERCHOL	R18_NAUSEA_VOMITI	PGS002334	974	59563	4170	408225	0.540796070992817	1.71737346935731	6.78797579285488e-58	0.395612754113028	1.48529403216523	0	-0.0405653750977238	0.960246386258028	0.191844121368358	0.626051250818419	FALSE
E4_HYPERCHOL	R18_COUGH	PGS002334	228	60309	890	411505	0.439225891521528	1.55150571979407	1.12504449794083e-10	0.395365230261145	1.48492643196199	0	-0.0889831718661834	0.914860968847722	0.181135591541022	0.612262856547502	FALSE
E4_HYPERCHOL	SLE_ICD10	PGS002334	103	60434	570	411825	0.503506473294473	1.65451261546987	4.22405354566148e-07	0.395333207050934	1.48487888061209	0	-0.172376932320325	0.841661863810925	0.0791494587477189	0.432818057734153	FALSE
E4_HYPERCHOL	ASTHMA_MEDICATIO_COMORB	PGS002334	3505	57032	12638	399757	0.307583358319783	1.36013418227669	3.51891775547434e-64	0.397385928938056	1.4879300545244	0	-0.035511993333671	0.965111159260427	0.0394138618683068	0.309312781576048	FALSE
E4_HYPERCHOL	N14_LUMPNASBREAST	PGS002334	1207	25534	10814	221489	0.0114402930317439	1.01150598345095	0.716521693745546	0.420519805184676	1.5227528847768	0	0.0329054094826898	1.03345277978476	0.270165932170574	0.707819313050344	FALSE
E4_HYPERCHOL	G6_NERPLEX	PGS002334	3472	57065	15801	396594	0.372284188272192	1.45104529275796	6.60161815826483e-90	0.395010627177689	1.48439996581929	0	-0.00471413481699858	0.995296959276674	0.785116944675272	0.953383533845748	FALSE
E4_HYPERCHOL	K11_MALABSORB	PGS002334	310	60227	2658	409737	-0.16591949920879	0.847114424826107	0.00451308824963112	0.394980515165836	1.4843552682229	0	-0.0104364245325479	0.989617845985161	0.858873091828818	0.971729278532619	FALSE
E4_HYPERCHOL	M13_RHEUMA	PGS002334	422	60115	1676	410719	0.479026647932564	1.61450215813002	1.08441496637892e-21	0.395692299782262	1.48541218557226	0	-0.0874515639811068	0.916263250720219	0.0699366392089053	0.409269542569896	FALSE
E4_HYPERCHOL	C3_UNCERTAIN_SECONDARY	PGS002334	311	60226	2262	410133	0.0826079066022924	1.08611586618882	0.16424748845105	0.395140255286115	1.48459239825106	0	-0.0213120577250035	0.97891343940032	0.697927318276418	0.927508217160581	FALSE
E4_HYPERCHOL	N14_ORHCEPINDIDYMITIS	PGS002334	255	33541	1210	178882	0.144993118807439	1.1560316153645	0.0300545879319465	0.373849856045947	1.45331892702459	0	0.0344426671033974	1.03504268467974	0.579660597344782	0.887274072378492	FALSE
E4_HYPERCHOL	N14_RENALCOLNAS	PGS002334	694	59843	3130	409265	0.243559040738656	1.27578163870745	1.36240396735791e-09	0.395408532929314	1.48499073463076	0	-0.0416018285412926	0.959251651171667	0.268263216282985	0.705995358981688	FALSE
E4_HYPERCHOL	N14_OTHNONINFUTER	PGS002334	521	26220	3247	229056	0.304303783764485	1.35568082736697	5.659647400897e-11	0.42281527330184	1.52625233037042	0	-0.045591531997622	0.955432145956564	0.301368598891483	0.731886580410432	FALSE
E4_HYPERCHOL	I9_PAROXTAC	PGS002334	471	60066	1891	410504	0.391933182805339	1.47983882941968	3.23039723623248e-16	0.395705342296266	1.48543155920783	0	-0.102121041198268	0.902920254504735	0.0248468420304952	0.241760805870318	FALSE
E4_HYPERCHOL	ST19_INJURI_KNEE_LOWER_LEG	PGS002334	783	59754	4501	407894	0.172865631968296	1.1887063702174	4.45695873068465e-06	0.395401516985785	1.48498031605617	0	-0.0305947518449802	0.969868530880687	0.383291748408598	0.788753946908267	FALSE
E4_HYPERCHOL	J10_COPDNAS_INCLAVO	PGS002334	1737	58800	6133	406262	0.454360072469167	1.5751650689512	7.03664946990101e-73	0.39750539797532	1.48810782671446	0	-0.0906771357889842	0.913312539234337	0.000153523979647652	0.00611578957201456	TRUE
E4_HYPERCHOL	N14_EROSECTROPUT	PGS002334	125	26616	1534	230769	-0.0993555160403644	0.90542075919478	0.29841217017104	0.421956640694738	1.52494240280664	0	-0.0057501629563298	0.994266337588593	0.948037852472239	0.990229236394219	FALSE
E4_HYPERCHOL	O15_OTHER_MATERN_DIS_ELSEWHERE	PGS002334	82	26659	2041	230262	0.107912958567293	1.11395078129461	0.393823766042845	0.421405365938796	1.52410197223107	0	0.207360238141761	1.23042573823475	0.0772910318836664	0.428188284449519	FALSE
E4_HYPERCHOL	I9_AF	PGS002334	1566	58971	4851	407544	0.391878825012161	1.47975839083291	5.51798434802418e-50	0.398049132764983	1.48891718272818	0	-0.116206806226106	0.890291086518074	2.01192727395571e-06	0.000149079166273269	TRUE
E4_HYPERCHOL	CD2_BENIGN_LIPOMATOUS	PGS002334	837	59700	4105	408290	0.231068655046236	1.25994573811282	3.03474980097156e-10	0.394999919398075	1.4843840712767	0	-0.000356749357215029	0.99964331427027	0.991598936447756	0.998508964226048	FALSE
E4_HYPERCHOL	CD2_BENIGN_COLON_NOS	PGS002334	405	60132	1444	410951	0.303929667680239	1.35517374022499	7.51879869510961e-09	0.395255602715152	1.48476365204402	0	-0.0490003420979084	0.952180803959388	0.318187471904139	0.744512593649738	FALSE
E4_HYPERCHOL	AB1_TUBERCULOSIS	PGS002334	80	60457	546	411849	-0.227085244014064	0.796852852459113	0.0565027291376474	0.3949477632035	1.48430665347118	0	0.0549538089765236	1.05649181311026	0.615211141300263	0.901192715471623	FALSE
E4_HYPERCHOL	J10_COLD	PGS002334	493	60044	2801	409594	0.131090460974922	1.14007090857329	0.00586929518031139	0.395331490695695	1.48487633203463	0	-0.0421810468503276	0.958696195932788	0.347273101851867	0.764571479405416	FALSE
E4_HYPERCHOL	E4_DM1NOCOMP	PGS002334	534	60003	825	411570	1.35028988128494	3.85854388825401	5.22454357408557e-200	0.396067506289744	1.48596962646176	0	-0.201836698618181	0.817228371568514	1.00722970464095e-06	8.07247801298821e-05	TRUE
E4_HYPERCHOL	R18_GENERAL_SYMPTOMS_SIGNS	PGS002334	5155	55382	23188	389207	0.420637864048916	1.5229326698653	2.65822567812309e-166	0.396414553584675	1.48648541769778	0	-0.0186000975083405	0.981571816781075	0.199398595058677	0.634922151982052	FALSE
E4_HYPERCHOL	F5_TOBAC	PGS002334	142	60395	415	411980	0.88891611198465	2.43249167333962	2.41397382534642e-23	0.39516160474468	1.4846240938333	0	-0.158447737072137	0.853467567339273	0.0700154549192801	0.409335397552245	FALSE
E4_HYPERCHOL	N14_POSTMENATRVAG	PGS002334	89	26652	465	231838	0.0819358817791161	1.08538621456536	0.452955917378753	0.422113217381273	1.52518119192915	0	-0.0533673129846412	0.948031724158667	0.617654653303762	0.901861018623392	FALSE
E4_HYPERCHOL	DM_COMPLICATIONS	PGS002334	425	60112	909	411486	0.890381889020465	2.43605977815843	7.34331952739719e-67	0.39530090376218	1.48483091491558	0	-0.119964252748759	0.886952142251529	0.0104289629643298	0.14314294890842	FALSE
E4_HYPERCHOL	THYROIDITIS_ILD	PGS002334	106	60431	761	411634	0.0683182459168395	1.07070600207702	0.50594276998349	0.395059234378343	1.48447212009987	0	-0.0210074692349325	0.979211650580278	0.827007777670256	0.964385086091326	FALSE
E4_HYPERCHOL	R18_ABNORMAL_FINDI_DIAGNOST_IMAGI_OTHER_BODY_STRUCTURES	PGS002334	201	60336	943	411452	0.349373829686281	1.41817924876368	1.17026723623696e-06	0.395512121364082	1.48514457046428	0	-0.145170839602081	0.86487452566902	0.036389825194858	0.29739704570083	FALSE
E4_HYPERCHOL	O15_OBSTET_NAS	PGS002334	83	26658	2095	230208	0.104149975252791	1.10976688000382	0.40406734100874	0.421446161764954	1.52416415049848	0	0.191343511877797	1.21087533070622	0.102135452122813	0.483226770259206	FALSE
E4_HYPERCHOL	I9_OTHILLHEART	PGS002334	212	60325	580	411815	0.639060699288886	1.89470034982362	2.72915816024837e-19	0.395465432565385	1.48507523246706	0	-0.176044597102147	0.83858058423916	0.00866711803326144	0.126852275778291	FALSE
E4_HYPERCHOL	L12_LICHENPLANUS_INCLAVO	PGS002334	151	60386	890	411505	0.0818559206180039	1.08529942929316	0.328536948683362	0.395279097005641	1.48479853592236	0	-0.101536606231903	0.903448106905982	0.204650311293152	0.640704937829299	FALSE
E4_HYPERCHOL	CD2_BENIGN_MELANOCYTIC_EXALLC	PGS002334	434	60103	2905	409490	0.148711672831128	1.16033838389234	0.00403193286310236	0.394757980395752	1.48402498431575	0	0.0336132337084434	1.0341845416473	0.47910167052717	0.841891065857664	FALSE
E4_HYPERCHOL	CD2_BENIGN_MELANOCYTIC	PGS002334	434	60103	2905	409490	0.148711672831128	1.16033838389234	0.00403193286310236	0.394757980395752	1.48402498431575	0	0.0336132337084434	1.0341845416473	0.47910167052717	0.841891065857664	FALSE
E4_HYPERCHOL	N14_FEMALEINFERT	PGS002334	247	26494	3569	228734	-0.119793348387587	0.887103739194711	0.0880362802802664	0.421032097577169	1.52353317934774	0	0.100163179633923	1.1053512741763	0.12528219750349	0.527454084106924	FALSE
E4_HYPERCHOL	AB1_MEASLES	PGS002334	1486	59051	16300	396095	-0.3888079962999	0.677864409994777	3.42999383893838e-43	0.391977747167714	1.47990477896302	0	0.106117089693766	1.11195206701141	4.74491948455392e-05	0.0022980799233299	TRUE
E4_HYPERCHOL	H7_SCLERACORNEA	PGS002334	626	59911	3925	408470	0.0224520117932242	1.022705955162	0.595716009295434	0.395119334735328	1.48456134008528	0	-0.00930813346613096	0.99073505310884	0.814686870646549	0.961007125115901	FALSE
E4_HYPERCHOL	J10_ACUTEUPPERINFEC	PGS002334	4116	56421	24669	387726	0.17407940266514	1.19015006315557	9.38832011040184e-25	0.396447248495992	1.48653401900119	0	-0.0216041300733621	0.97862756760289	0.176101481079213	0.605453764074968	FALSE
E4_HYPERCHOL	G6_ULLNLE	PGS002334	126	60411	450	411945	0.565876453367478	1.7609905326313	4.37215712429211e-10	0.39526488803115	1.48477743860772	0	-0.0944171987337468	0.909903072633527	0.288460269258285	0.723108377099827	FALSE
E4_HYPERCHOL	J10_ASTHMA_OTHER_THAN_NONALLERGIC	PGS002334	2472	58065	10524	401871	0.498353411237681	1.64600873860889	6.56497562314871e-119	0.395943246961263	1.48578499234533	0	-0.0191419432868649	0.981040100303008	0.349455831883599	0.76609662058281	FALSE
E4_HYPERCHOL	T1D	PGS002334	505	60032	979	411416	1.18797193052789	3.2804215337571	2.8723769259064e-146	0.395877668942103	1.48568756070336	0	-0.15955029776733	0.852527086108996	0.00018447940434054	0.0070808480338045	TRUE
E4_HYPERCHOL	SLE_FG	PGS002334	103	60434	570	411825	0.503506473294473	1.65451261546987	4.22405354566148e-07	0.395333207050934	1.48487888061209	0	-0.172376932320325	0.841661863810925	0.0791494587477189	0.432818057734153	FALSE
E4_HYPERCHOL	O15_MATERN_CARE_PELVIC_ABNORM	PGS002334	50	26691	1778	230525	-0.123534853028364	0.883790837920145	0.38956344584271	0.422297663539967	1.52546253168653	0	-0.236898317044161	0.789071519062902	0.114331395515081	0.506858874713321	FALSE
E4_HYPERCHOL	AB1_INFECT_PARASIT	PGS002334	11067	49470	80135	332260	-0.0287911161920207	0.97161939883095	0.0093411889788097	0.393059604507702	1.48150669117463	0	0.0105498418010685	1.01060568759741	0.311367175901083	0.739201363508734	FALSE
E4_HYPERCHOL	M13_ARTHROSIS_POLY	PGS002334	614	59923	2416	409979	0.26853441621541	1.30804599424861	1.81042340187675e-10	0.395762293686799	1.48551615900969	0	-0.0787111632564699	0.924306859676251	0.0509025494400428	0.351744989466749	FALSE
E4_HYPERCHOL	G6_HEMIPLE	PGS002334	201	60336	541	411854	0.799649845666827	2.2247617821114	1.47877068904157e-26	0.39506020405265	1.48447355955505	0	-0.0597648890104457	0.94198597880675	0.3796716498073	0.786589314522388	FALSE
E4_HYPERCHOL	M13_KNEEDERANGEMENTS	PGS002334	1716	58821	7910	404485	0.300701293182209	1.35080578637078	3.04024696729384e-31	0.394201697934063	1.48319967681759	0	0.0427512391905944	1.04367823631269	0.0864318310838205	0.449168237951027	FALSE
E4_HYPERCHOL	C3_CORPUS_UTERI	PGS002334	118	26623	733	231570	-0.00275595868648044	0.997247835481337	0.977332051034306	0.421871803299109	1.52481303615235	0	0.0114209612345194	1.01148642941139	0.898360661554721	0.97960202953399	FALSE
E4_HYPERCHOL	IBD_VIRAL_HEPATITIS	PGS002334	88	60449	599	411796	0.175676919774765	1.19205286772124	0.1181998516715	0.395014644487717	1.48440592912614	0	0.010166109614213	1.01021796006339	0.924075259301876	0.985985934261281	FALSE
E4_HYPERCHOL	R18_HAEMORRHAGE_RESPI_PASSA	PGS002334	479	60058	1670	410725	0.433516829345871	1.54267331354194	1.53856120279875e-19	0.395779412683396	1.48554158977343	0	-0.124615069448499	0.882836667992852	0.00429078463647802	0.0789807890496824	FALSE
E4_HYPERCHOL	BRONCHITIS	PGS002334	7618	52919	42076	370319	0.215351912235272	1.24029829632028	1.14324351143249e-62	0.397451151478853	1.48802710426797	0	-0.0213211456051652	0.978904543192718	0.079501708301732	0.433786956195912	FALSE
E4_HYPERCHOL	COPD_HOSPITAL_MAIN	PGS002334	1737	58800	6133	406262	0.454360072469167	1.5751650689512	7.03664946990101e-73	0.39750539797532	1.48810782671446	0	-0.0906771357889842	0.913312539234337	0.000153523979647652	0.00611578957201456	TRUE
E4_HYPERCHOL	K11_DISLIVOTH	PGS002334	381	60156	1347	411048	0.550271000958725	1.73372279474907	6.72534283709519e-24	0.395095346708341	1.48452572881491	0	-0.0362387084445422	0.964410053180368	0.482877563870031	0.843533729060409	FALSE
E4_HYPERCHOL	J10_COPDNAS	PGS002334	1737	58800	6133	406262	0.454360072469167	1.5751650689512	7.03664946990101e-73	0.39750539797532	1.48810782671446	0	-0.0906771357889842	0.913312539234337	0.000153523979647652	0.00611578957201456	TRUE
E4_HYPERCHOL	H7_LENS	PGS002334	2596	57941	9089	403306	0.31440236892094	1.36944064606056	6.07869951547588e-51	0.396497320200331	1.48660845415661	0	-0.0282565621131269	0.972138920787647	0.153402202231902	0.573018655166348	FALSE
E4_HYPERCHOL	D3_COAGDEF_PURPUR_HAEMORRHAGIC	PGS002334	316	60221	2132	410263	0.1140372826161	1.1207939102343	0.0480627616174509	0.395451082310183	1.48505392141139	0	-0.0784135342873685	0.92458200111703	0.160147799717227	0.582839807507039	FALSE
E4_HYPERCHOL	F5_EATING	PGS002334	52	60485	749	411646	-0.144958032516956	0.865058596680939	0.34142950820268	0.394855676607606	1.48416997501742	0	0.205999394386265	1.22875245984572	0.149300974098858	0.566658781192248	FALSE
E4_HYPERCHOL	C3_FEMALE_GENITAL	PGS002334	249	26492	1786	230517	0.0748529650366888	1.07772567587902	0.25799197059607	0.422530711509318	1.52581807906005	0	-0.0623194027800239	0.939582733521597	0.316967150546737	0.743532556457613	FALSE
E4_HYPERCHOL	R18_OTHER_SYMPTOMS_SIGNS_INVOLVI_COGNITIVE_FUNCTIONS_AWARE	PGS002334	140	60397	633	411762	0.231714984056804	1.26076034081742	0.0104664489146665	0.394971845009816	1.48434239868692	0	0.0159749658110373	1.01610324776698	0.849390101309205	0.969830398098601	FALSE
E4_HYPERCHOL	K11_PERITON	PGS002334	500	60037	2772	409623	0.144812207530197	1.15582249512511	0.0021410532903195	0.394949748224181	1.48430959985351	0	0.0123135298038452	1.01238965344131	0.783086451244811	0.952866973258178	FALSE
E4_HYPERCHOL	ST19_FRACT_RIBS_STERNUM_THORACIC_SPINE	PGS002334	162	60375	797	411598	0.20367879355246	1.22590432183673	0.0116638123945314	0.395223637600046	1.48471619216151	0	-0.0740092424624609	0.928663110667683	0.361835994694796	0.774886128138313	FALSE
E4_HYPERCHOL	N14_ENDOMETRIOSIS_ASRM_STAGE1_2	PGS002334	63	26678	803	231500	0.354818216973429	1.4259214224084	0.00916807149264686	0.421948241857032	1.52492959511667	0	-0.0122986826658851	0.987776637037858	0.926902182581314	0.986319500178598	FALSE
E4_HYPERCHOL	I9_RHEUFEV	PGS002334	412	60125	1665	410730	0.284134533414552	1.32861166139332	3.41029241985739e-08	0.39541909996243	1.48500642665994	0	-0.0619771703745451	0.939904344210297	0.180029082056635	0.611030006806847	FALSE
E4_HYPERCHOL	AB1_VIRAL_OTHER_INTEST_INFECTIONS	PGS002334	268	60269	1299	411096	0.392203293277304	1.48023860337347	1.00029027449142e-09	0.39518091318986	1.48465275989297	0	-0.043965219490502	0.956987241398066	0.467193313844515	0.835601752132907	FALSE
E4_HYPERCHOL	F5_ADO	PGS002334	5812	54725	32912	379483	0.345095319656891	1.41212451647709	1.6460633053113e-123	0.396675987335822	1.48687408595984	0	-0.0247175307713001	0.975585445980026	0.0678350966708687	0.403267544352092	FALSE
E4_HYPERCHOL	OFFICIAL_TILASTOKESKUS	PGS002334	759	59778	3177	409218	0.555474992505648	1.74276859022476	2.6006739951368e-47	0.395658880976188	1.48536254569995	0	-0.077912286743125	0.925045561744149	0.0309232052087624	0.273355985739367	FALSE
E4_HYPERCHOL	K11_OESITIS	PGS002334	1482	59055	5680	406715	0.350337642166285	1.41954676653201	1.46529940663597e-37	0.396471091890433	1.48656946344071	0	-0.0638509548293651	0.938144815065097	0.0128305033236787	0.163378243625763	FALSE
E4_HYPERCHOL	CD2_BENIGN_OTHER_NOS	PGS002334	90	60447	422	411973	0.224576347700764	1.25179227916213	0.0541542031367307	0.394748697380522	1.48401120815316	0	0.246788084540819	1.27990785177697	0.0280486704328985	0.25925579582594	FALSE
E4_HYPERCHOL	M13_SYNOTEND	PGS002334	1900	58637	9270	403125	0.268329425886155	1.30777788495042	3.50785158184617e-28	0.396338574290064	1.48637247987481	0	-0.0458329577068129	0.95520150791524	0.048490398730362	0.343730027799911	FALSE
E4_HYPERCHOL	CD2_BENIGN_SKIN_EXALLC	PGS002334	468	60069	2580	409815	0.159113947617539	1.17247153940783	0.0011515880208456	0.395031643492716	1.48443116276442	0	-0.00240815167396712	0.997594745597119	0.957839569181522	0.992284575483843	FALSE
E4_HYPERCHOL	AB1_MALARIA_NOS	PGS002334	99	60438	789	411606	-0.200496252483188	0.81832455670502	0.0531329912645247	0.394976533095245	1.48434935742721	0	0.0097818973352239	1.00982989647285	0.924270925619657	0.986016534737472	FALSE
E4_HYPERCHOL	Z21_PERSONS_ENCOUNTERI_HEALTH_SERVI_CIRCUMSTANC_RELATED_REPRODUCTION	PGS002334	979	59558	22157	390238	-0.223299057692398	0.799875604569842	7.40913515488165e-10	0.393234685533718	1.48176609759408	0	0.115382472227438	1.1223026050716	0.000508103900001522	0.0160709928525578	TRUE
E4_HYPERCHOL	N14_CERVICAL_DYSPLASIA_NOS	PGS002334	63	26678	450	231853	0.306762578761935	1.3590182699656	0.0310006760769962	0.421540615283929	1.52430811996509	0	0.190947959786789	1.21039646115238	0.140489677828042	0.553712504578937	FALSE
E4_HYPERCHOL	CIRRHOSIS_BROAD	PGS002334	172	60365	772	411623	0.511205498002882	1.66729991066374	9.17055793717683e-11	0.39526896666848	1.48478349448876	0	-0.0947125395584631	0.909634380789432	0.21705689961351	0.655585623044998	FALSE
E4_HYPERCHOL	R18_ABNORMAL_FINDI_DIAGNOST_IMAGI_FUNCTION_STUDI_WO_DIAGNOSIS	PGS002334	665	59872	2994	409401	0.362063291461887	1.43628984396758	7.67894346810133e-20	0.396854790311208	1.48713996723991	0	-0.170625713749861	0.843137089040778	7.00484062591582e-06	0.000445080976013869	TRUE
E4_HYPERCHOL	K11_VENTHER	PGS002334	441	60096	1980	410415	0.259973864217901	1.29689619082658	2.36255472729143e-07	0.395062840823556	1.4844774737769	0	-0.00597307030235231	0.994044733017602	0.900541105365032	0.980122979579811	FALSE
E4_HYPERCHOL	AB1_HERPES_SIMPLEX	PGS002334	369	60168	2873	409522	0.0104929076724167	1.01054815128108	0.847487617878012	0.395288624475295	1.48481268236274	0	-0.0437127998509429	0.957228834262712	0.399805922815496	0.798456849185478	FALSE
E4_HYPERCHOL	M13_BONEDISNAS	PGS002334	172	60365	774	411621	0.471091458488195	1.60174147382928	2.61235598823068e-09	0.395207061145054	1.48469158103436	0	-0.0653603391150201	0.936729862146053	0.400554807917612	0.799061241071735	FALSE
E4_HYPERCHOL	H7_EYELIDINFLAMMATION	PGS002334	322	60215	2125	410270	-0.0346539928269631	0.965939580466188	0.552155979115441	0.394999824713379	1.48438393072825	0	0.00355876416030807	1.00356510408001	0.949497718286824	0.990358412425028	FALSE
E4_HYPERCHOL	CD2_BENIGN_HEMANGIOMA	PGS002334	141	60396	768	411627	0.16823098797119	1.18320988633603	0.0590631404386718	0.394827906889581	1.48412876060797	0	0.118297265364062	1.12557865718975	0.180775795182828	0.611785959984897	FALSE
E4_HYPERCHOL	CD2_BENIGN_HEMANGIOMA_EXALLC	PGS002334	141	60396	768	411627	0.16823098797119	1.18320988633603	0.0590631404386718	0.394827906889581	1.48412876060797	0	0.118297265364062	1.12557865718975	0.180775795182828	0.611785959984897	FALSE
E4_HYPERCHOL	N14_CALCUKIDUR	PGS002334	1157	59380	5107	407288	0.212880261613078	1.23723649767147	1.18904272700851e-11	0.395208626175851	1.48469390462423	0	-0.0138130615327328	0.986281901057514	0.64221263913768	0.910332387712396	FALSE
E4_HYPERCHOL	R18_OTHER_ABNORMAL_FINDI_BLOOD_CHEMIS	PGS002334	448	60089	1533	410862	0.177108517097865	1.19376062953762	0.00039329646134855	0.395301495818078	1.48483179401874	0	-0.0430985563617625	0.957816986457649	0.337674621352297	0.758391925599099	FALSE
E4_HYPERCHOL	AB1_SEPSIS_CONDITION	PGS002334	1235	59302	4685	407710	0.466947526676546	1.5951177000939	7.34432798564809e-55	0.395779665012163	1.48554196461836	0	-0.0327617495191777	0.967769103578586	0.256663764207415	0.695673746457611	FALSE
E4_HYPERCHOL	DUODENAL_ULCER_UNSPE_ACUTE_CHRONIC_WO_HAEMORRHAGE_PERFORATION	PGS002334	249	60288	1018	411377	0.275671534042049	1.31741506694966	3.31314074800956e-05	0.395401063973393	1.48497964334184	0	-0.100795435831573	0.904117964109556	0.086679251597669	0.449700081753074	FALSE
E4_HYPERCHOL	COPD_EXCL	PGS002334	22598	37939	145122	267273	0.126102963458923	1.1343989639112	3.27665051455256e-46	0.402291748674616	1.49524750552448	0	-0.0193238245950978	0.980861683671953	0.0201719106220028	0.213992793027126	FALSE
E4_HYPERCHOL	ILD_DIFF_DG	PGS002334	22598	37939	145122	267273	0.126102963458923	1.1343989639112	3.27665051455256e-46	0.402291748674616	1.49524750552448	0	-0.0193238245950978	0.980861683671953	0.0201719106220028	0.213992793027126	FALSE
E4_HYPERCHOL	CD2_BENIGN_COLORECANI_EXALLC	PGS002334	1065	59472	3981	408414	0.283888292838952	1.32828454356957	1.05939035295371e-18	0.396283318645022	1.48629035167371	0	-0.0800239660104879	0.9230942232357	0.00964677642469577	0.135981497361408	FALSE
E4_HYPERCHOL	C3_HEAD_AND_NECK	PGS002334	123	60414	579	411816	0.239707080048467	1.2708768306145	0.0105815706018628	0.395016978263833	1.48440939340128	0	0.0154887564581822	1.01560932894815	0.859347880056915	0.971729278532619	FALSE
E4_HYPERCHOL	F5_SEXDYS	PGS002334	207	60330	1032	411363	0.270108604639162	1.31010672667551	0.000178344861700315	0.395209239834858	1.4846948157203	0	-0.0502582438169553	0.950983807099283	0.447430168310134	0.825235409659145	FALSE
E4_HYPERCHOL	TUBERCULOSIS	PGS002334	57	60480	462	411933	-0.436296558356529	0.646425994476522	0.00218067660020511	0.394937295143796	1.48429111574183	0	0.0868640941555307	1.09074843055798	0.512510534749892	0.857378148369753	FALSE
E4_HYPERCHOL	COPD_EARLYANDLATER	PGS002334	1737	58800	6133	406262	0.454360072469167	1.5751650689512	7.03664946990101e-73	0.39750539797532	1.48810782671446	0	-0.0906771357889842	0.913312539234337	0.000153523979647652	0.00611578957201456	TRUE
E4_HYPERCHOL	CD2_LEIOMYOMA_ENDOMETRIOSIS_EXALLC	PGS002334	138	26603	1069	231234	0.315664669032513	1.37117038263453	0.00074358155049606	0.421923639708578	1.52489207903388	0	-0.0243036364696964	0.975989318811411	0.781481836948936	0.952212129810533	FALSE
E4_HYPERCHOL	ST19_FRACT_SKULL_FACIAL_BONES	PGS002334	165	60372	1199	411196	0.0837373978346944	1.08734331760437	0.290327814696967	0.39543602923381	1.48503156694954	0	-0.143382749924461	0.866422382321648	0.0582103547027405	0.375543070267644	FALSE
E4_HYPERCHOL	KRA_PSY_ALCOH	PGS002334	169	60368	770	411625	0.548299350523034	1.73030786707352	6.69585333471052e-12	0.395260277671615	1.48477059326568	0	-0.0984017974644247	0.906284687698713	0.185982610319871	0.618819369099349	FALSE
E4_HYPERCHOL	M13_JUVOSTEOCHONRHIP	PGS002334	81	60456	573	411822	0.0472204787220791	1.04835312315773	0.695416776764577	0.394909275334765	1.48424952677089	0	0.0917795938025584	1.09612320310751	0.412956878853748	0.80586402395501	FALSE
E4_HYPERCHOL	N14_GLOMERULAR	PGS002334	313	60224	1116	411279	0.553542148834104	1.73940334427902	4.12577324848315e-21	0.395376009945489	1.48494243908648	0	-0.0750911757893198	0.927658902439961	0.166623457728354	0.592438960811925	FALSE
E4_HYPERCHOL	K11_PULC	PGS002334	221	60316	944	411451	0.308375969888429	1.36121266771803	5.79051169451669e-06	0.395789578174622	1.48555669111018	0	-0.211156295276221	0.809647512909968	0.0013047937297559	0.0331288799595765	TRUE
E4_HYPERCHOL	J10_RESPIRATORY	PGS002334	22460	38077	144187	268208	0.127205996645362	1.13565093397038	7.06927971736194e-47	0.402093357994254	1.49495089177823	0	-0.0189054682620367	0.981272119217342	0.0232301910179957	0.232301754470662	FALSE
E4_HYPERCHOL	CD2_INSITU_BREAST_EXALLC	PGS002334	150	26591	1054	231249	-0.0632178288374101	0.938738966998402	0.472380948712585	0.421828025537309	1.52474628471158	0	0.0179600033396915	1.01812225408547	0.822918318578306	0.963256416077611	FALSE
E4_HYPERCHOL	Z21_TOBAC_USE	PGS002334	1738	58799	5636	406759	0.777160773197978	2.17528735531034	7.49513772007349e-206	0.397233086799011	1.48770265349079	0	-0.116907710047738	0.88966729672703	7.36090547727235e-07	6.08218679666723e-05	TRUE
E4_HYPERCHOL	AB1_RUBELLA	PGS002334	460	60077	5920	406475	-0.464733086985765	0.62830278500088	6.04641886560222e-20	0.393842681174164	1.48266727885095	0	0.133200671365819	1.14247923819834	0.00381727146946068	0.0728202312524129	FALSE
E4_HYPERCHOL	O15_POSTPART_HEAMORRH	PGS002334	41	26700	1494	230809	-0.39830936938857	0.671454268130063	0.0441304406733567	0.421346974390584	1.5240129801555	0	0.416143345985583	1.51610318059948	0.0121594011057862	0.157989390092372	FALSE
E4_HYPERCHOL	K11_PULPITIS_2	PGS002334	953	59584	4973	407422	0.304275381159187	1.35564232304633	1.14424031645131e-18	0.394886827423781	1.48421620884359	0	0.00552506753124827	1.00554035886577	0.861139772814088	0.972223955194737	FALSE
E4_HYPERCHOL	K11_CONSTIPATION	PGS002334	715	59822	3278	409117	0.394821283844268	1.48411893118849	4.97438828924669e-23	0.394763405174824	1.48403303484526	0	0.0196014316640791	1.01979480109851	0.596843264342237	0.894103298164561	FALSE
E4_HYPERCHOL	K11_OESITIS_ADVERSE	PGS002334	1482	59055	5680	406715	0.350337642166285	1.41954676653201	1.46529940663597e-37	0.396471091890433	1.48656946344071	0	-0.0638509548293651	0.938144815065097	0.0128305033236787	0.163378243625763	FALSE
E4_HYPERCHOL	I9_PHLETHROMBDVTLOW	PGS002334	325	60212	1425	410970	0.266902554846907	1.30591318522001	2.4199905393637e-06	0.395646303966884	1.48534386439887	0	-0.108507537211547	0.89717213261533	0.0477718199195218	0.341319118049472	FALSE
E4_HYPERCHOL	CD2_BENIGN_LEIOMYOMA_UTERI	PGS002334	1037	25704	7926	224377	0.234493889477318	1.26426874706931	5.14136889281091e-12	0.421944983128967	1.5249246257939	0	-0.00375925099999352	0.996247806138093	0.906908010954717	0.981610664027695	FALSE
E4_HYPERCHOL	K11_OTHILEUS	PGS002334	171	60366	856	411539	0.225252529354721	1.25263900437363	0.00391777276043996	0.395314957280703	1.48485178216097	0	-0.107549528590497	0.898032043087997	0.182611319449176	0.614570309436795	FALSE
E4_HYPERCHOL	M13_SOFTTISSUENAS	PGS002334	460	60077	1841	410554	0.465173369678741	1.59229021980258	2.45987784961809e-22	0.395625231951819	1.48531256554035	0	-0.0574099527305437	0.944206909812512	0.223099683800443	0.663076369622402	FALSE
E4_HYPERCHOL	N14_MENSIRREG	PGS002334	533	26208	5544	226759	0.0916433443315725	1.09597386707466	0.0584451622488233	0.419884610402443	1.52178594721912	0	0.108570099052349	1.11468304402475	0.0144071183385362	0.175257062792749	FALSE
E4_HYPERCHOL	K11_IMPACTED_TEETH	PGS002334	136	60401	1412	410983	-0.0605239352286547	0.941271239206442	0.510771276181096	0.394879690272572	1.48420561580588	0	0.0679851739307937	1.07034943928627	0.437354292488649	0.819880945400441	FALSE
E4_HYPERCHOL	RHEUMA_OTHER_WIDE	PGS002334	407	60130	1602	410793	0.483497514413855	1.6217365416437	2.65485394613375e-21	0.395668558888043	1.4853769209773	0	-0.0903014728357006	0.913655701372712	0.0655338734870867	0.397007419666024	FALSE
E4_HYPERCHOL	C3_DIGESTIVE_ORGANS_EXALLC	PGS002334	461	60076	2267	410128	0.0877157261176858	1.0916777424438	0.0703161229671276	0.395429851408189	1.48502239271182	0	-0.0523752371879729	0.948972710174226	0.253769359424077	0.693306183892626	FALSE
E4_HYPERCHOL	ALCOLIVER	PGS002334	125	60412	504	411891	0.634388387137796	1.88586836731328	4.36497501141986e-12	0.395260693284177	1.48477121035512	0	-0.111516615915449	0.894476528733418	0.206646324270771	0.643192984961826	FALSE
E4_HYPERCHOL	ST19_COMPLICATIO_PROCED_NOT_ELSEW_CLASSIFIED	PGS002334	1251	59286	5527	406868	0.413927035231354	1.51274674564116	4.07733217563367e-43	0.395005269253784	1.48439201253854	0	0.00306009553880253	1.0030647824107	0.913936817185869	0.983255683154704	FALSE
E4_HYPERCHOL	CD2_BENIGN_SKIN_FACE	PGS002334	74	60463	479	411916	0.0102649602952041	1.0103178257325	0.93438478750497	0.394882323687386	1.48420952434008	0	0.123326745387314	1.13125399259025	0.283773955162635	0.719523067069603	FALSE
E4_HYPERCHOL	COPD_HOSPITAL	PGS002334	1737	58800	6133	406262	0.454360072469167	1.5751650689512	7.03664946990101e-73	0.39750539797532	1.48810782671446	0	-0.0906771357889842	0.913312539234337	0.000153523979647652	0.00611578957201456	TRUE
E4_HYPERCHOL	K11_ABSCANAL	PGS002334	334	60203	1657	410738	0.296010231280955	1.34448391255433	1.4974729330197e-07	0.395385470291485	1.48495648722219	0	-0.0549034120414831	0.946576571436824	0.314485808219231	0.741712323317639	FALSE
E4_HYPERCHOL	J10_PHARYNGITIS	PGS002334	2180	58357	14277	398118	0.139457726869676	1.14965020537787	1.22695634042327e-09	0.395297061185318	1.48482520934962	0	-0.00689113945452412	0.993132549999954	0.753513508190957	0.944701312467858	FALSE
E4_HYPERCHOL	AB1_BACTINF_NOS	PGS002334	103	60434	602	411793	0.239639656577793	1.27079114657637	0.0163306267871827	0.395263901589747	1.4847759739625	0	-0.141754983158723	0.867833864350793	0.158176862236471	0.580338675754788	FALSE
E4_HYPERCHOL	Z21_PERSONAL_HISTORY_CERTA_OTH_DISEA	PGS002334	2653	57884	9244	403151	0.527194005241617	1.69417179557657	1.90821912191145e-144	0.398917277079497	1.49021033895704	0	-0.104616887140881	0.900669514569461	9.39966601965034e-08	9.57396888509465e-06	TRUE
E4_HYPERCHOL	N14_OBSTRUREFLUROPATH	PGS002334	232	60305	969	411426	0.368710746592569	1.44586932055508	5.77312357982814e-08	0.395119586554672	1.48456171392659	0	-0.0056973671856426	0.994318832031884	0.930010899253234	0.986612806862726	FALSE
E4_HYPERCHOL	AB1_BACT_BIR_OTHER_INF_AGENTS	PGS002334	1244	59293	5059	407336	0.435803777894467	1.5462053653082	4.50650469431798e-47	0.395320587579628	1.4848601423439	0	-0.0282691296043566	0.972126703517056	0.312121795872581	0.739993506687382	FALSE
E4_HYPERCHOL	ASTHMA_HOSPITAL_MAIN	PGS002334	7579	52958	46896	365499	0.181152201173011	1.19859759337071	8.91363963077401e-45	0.395364066951127	1.48492470453321	0	-0.000212056837257879	0.999787965645204	0.986169696648994	0.997340292333335	FALSE
E4_HYPERCHOL	ASTHMA_MODE	PGS002334	7579	52958	46896	365499	0.181152201173011	1.19859759337071	8.91363963077401e-45	0.395364066951127	1.48492470453321	0	-0.000212056837257879	0.999787965645204	0.986169696648994	0.997340292333335	FALSE
E4_HYPERCHOL	CD2_BENIGN_SKIN_FACE_EXALLC	PGS002334	74	60463	479	411916	0.0102649602952041	1.0103178257325	0.93438478750497	0.394882323687386	1.48420952434008	0	0.123326745387314	1.13125399259025	0.283773955162635	0.719523067069603	FALSE
E4_HYPERCHOL	L12_LICHENPLANUS	PGS002334	151	60386	890	411505	0.0818559206180039	1.08529942929316	0.328536948683362	0.395279097005641	1.48479853592236	0	-0.101536606231903	0.903448106905982	0.204650311293152	0.640704937829299	FALSE
E4_HYPERCHOL	F5_ANXIETY	PGS002334	196	60341	758	411637	0.663080180335539	1.94076103131623	9.78446622624628e-20	0.395550317864476	1.48520129887285	0	-0.190693480380789	0.826385852810842	0.00866586349539668	0.126850102432681	FALSE
E4_HYPERCHOL	N14_OTHPENIS	PGS002334	267	33529	911	179181	0.309075491242616	1.36216519816554	1.53565965375029e-06	0.374093867405851	1.4536735966223	0	0.0101277076710109	1.01017916647554	0.873571276795418	0.974579372302116	FALSE
E4_HYPERCHOL	K11_CHOLELITH	PGS002334	2350	58187	12178	400217	0.222392486842157	1.24906152188284	3.7809880503353e-24	0.39613444077918	1.48606909240884	0	-0.0220452137895991	0.978196006102932	0.28959974791719	0.72367125433865	FALSE
E4_HYPERCHOL	H7_GLAUCOMA	PGS002334	1310	59227	5295	407100	0.169374152027155	1.18456326276702	7.32246635360878e-09	0.395414966518575	1.48500028848194	0	-0.0184444206808016	0.981724636662462	0.502629035857629	0.852664218525745	FALSE
E4_HYPERCHOL	E4_VIT_DEF	PGS002334	94	60443	505	411890	0.233191368319581	1.26262308226647	0.0241402278725791	0.395444301178083	1.48504385109871	0	-0.25856364088031	0.772159888550418	0.0103833669647963	0.142787480870331	FALSE
E4_HYPERCHOL	J10_PNEUMOBACT	PGS002334	113	60424	615	411780	0.0494917793077389	1.05073695439417	0.648550117292342	0.39459454987038	1.48378246915063	0	0.227703622954161	1.25571310573568	0.0139371947000887	0.171597314628424	FALSE
E4_HYPERCHOL	SLEEP	PGS002334	1668	58869	6919	405476	0.387950256755654	1.47395646308804	3.36243492458165e-50	0.396349547262153	1.48638878988803	0	-0.0626479888209753	0.939274050468291	0.00947762969992248	0.134359752166219	FALSE
E4_HYPERCHOL	TBC_RESP	PGS002334	54	60483	449	411946	-0.479396656778806	0.619156843219335	0.00120707166498854	0.394915345611939	1.48425853660425	0	0.118330929640813	1.12561654961897	0.380202046049824	0.786859611977808	FALSE
E4_HYPERCHOL	ST19_POISO_DRUGS_MEDICAM_BIOLO_SUBST	PGS002334	404	60133	2022	410373	0.686063914639057	1.98588352256172	5.60684564854459e-39	0.395224360523966	1.48471726549875	0	-0.0360778518399153	0.964565197384642	0.478781979222488	0.841694307135398	FALSE
E4_HYPERCHOL	N14_POSTMENBLEED	PGS002334	1172	25569	5858	226445	0.226956703085982	1.25477553885553	4.1163576212572e-13	0.423594298252721	1.52744178226332	0	-0.0326473596883733	0.967879812854489	0.271464371375424	0.708843509534358	FALSE
E4_HYPERCHOL	WEIGHTLOSS	PGS002334	403	60134	1782	410613	0.372453974683574	1.45129168144711	1.74128224166543e-12	0.394751497000805	1.48401536282686	0	0.0487127854686539	1.04991875550752	0.311935340630667	0.73990693773138	FALSE
E4_HYPERCHOL	ST19_FRACT_FOOT_ANKLE	PGS002334	115	60422	560	411835	0.153552305045791	1.16596877157719	0.141803051226964	0.394865077616619	1.48418392777832	0	0.0664748485353104	1.06873408350957	0.471883182662218	0.838054594787806	FALSE
E4_HYPERCHOL	CD2_BENIGN_TRANSVERSE_COLON_EXALLC	PGS002334	118	60419	420	411975	0.273810459627567	1.3149655395587	0.00391419589392963	0.395283305239224	1.48480478431457	0	-0.139278291461134	0.869985885123466	0.115019436004361	0.508222994023692	FALSE
E4_HYPERCHOL	H8_NONSUPPNAS	PGS002334	537	60000	3296	409099	0.158619503232554	1.17189196073514	0.000449194328436218	0.395157054059129	1.48461733779126	0	-0.0110055237918703	0.989054815427331	0.799842456118384	0.957364052197113	FALSE
E4_HYPERCHOL	ST19_FRACT_LOWER_LEG_INCLU_ANKLE	PGS002334	499	60038	2992	409403	0.123683067436082	1.13165715515415	0.00789043102919799	0.395545425514445	1.48519403276601	0	-0.0619667416057496	0.939914146306505	0.158360729453003	0.580569161281694	FALSE
E4_HYPERCHOL	E4_DM1_STRICT	PGS002334	419	60118	712	411683	1.31906168848817	3.73991052928108	2.84615904899522e-148	0.395533912539293	1.48517693386244	0	-0.128892986521467	0.87906803264031	0.00592944675085273	0.0988470182341429	FALSE
E4_HYPERCHOL	VOCALCORDDYS	PGS002334	183	60354	826	411569	0.259800317129946	1.29667113779849	0.000723177152944966	0.395229488458739	1.48472487905157	0	-0.075691045015664	0.927102595284296	0.320143237740054	0.745987402887909	FALSE
E4_HYPERCHOL	D3_SARCOIDOSIS	PGS002334	199	60338	1131	411264	0.13816668808171	1.14816692006559	0.0618227083401498	0.395232346885362	1.48472912303475	0	-0.0671075077007021	0.935094666055229	0.342430234902077	0.761516608671533	FALSE
E4_HYPERCHOL	E4_PCOS_BROAD_EXCLUSIONS	PGS002334	150	60387	863	411532	0.312858799107089	1.36732844939832	0.000255496687554066	0.395116973673981	1.48455783494902	0	-0.0409314209514264	0.959894956373455	0.619161624424858	0.902074573889888	FALSE
E4_HYPERCHOL	COPD_ASTHMA_INFECTIONS	PGS002334	11837	48700	73189	339206	0.137863786657566	1.14781919133677	1.55790285494134e-37	0.397976554602633	1.48880912377657	0	-0.0148862737823036	0.985223979028751	0.143383888173551	0.55817588642151	FALSE
E4_HYPERCHOL	ST19_FRACT_SHOUL_UPPER_ARM	PGS002334	171	60366	1071	411324	-0.00195284632951259	0.998049059234254	0.980888792922383	0.394809927802083	1.48410207756699	0	0.0840822384725047	1.08771834242571	0.286751719223021	0.722013138816762	FALSE
E4_HYPERCHOL	C3_URINARY_TRACT	PGS002334	95	60442	424	411971	0.214368213110818	1.23907881587139	0.0415754508422893	0.395122993084263	1.48456677113861	0	-0.054240472405488	0.947204302615483	0.597473482463072	0.894283598014609	FALSE
E4_HYPERCHOL	VWXY20_EXTER_CAUSES_MORBIDI_MORTA	PGS002334	5667	54870	29526	382869	0.264455342471393	1.30272124558188	4.4854033792172e-73	0.397134442595426	1.48755590748531	0	-0.0234364653506528	0.976836035632306	0.0884909828927467	0.454087420402834	FALSE
E4_HYPERCHOL	G6_CARPTU	PGS002334	1311	59226	4925	407470	0.534888631853024	1.70725809749564	3.1730779606239e-74	0.395850218026101	1.48564677777869	0	-0.0545622954557996	0.946899519483297	0.0465495144252412	0.336680138864897	FALSE
E4_HYPERCHOL	J10_UPPERINFEC	PGS002334	8282	52255	55627	356768	0.0890202860962243	1.09310283089062	8.56990150333808e-13	0.395722941716784	1.48545770217254	0	-0.00448847137229323	0.995521586761162	0.702139653452886	0.928746948972177	FALSE
E4_HYPERCHOL	F5_ALLANXIOUS	PGS002334	532	60005	2604	409791	0.447044123828211	1.56368329345728	5.17931014068601e-23	0.395652941806435	1.48535372390584	0	-0.0815511611536631	0.921685554151362	0.0578310437145337	0.374054316454989	FALSE
E4_HYPERCHOL	H7_STENOLACRI	PGS002334	97	60440	446	411949	0.163459391129513	1.17757753412288	0.120318562008144	0.395084898093441	1.4845102176583	0	-0.0340018752703754	0.966569692056298	0.734140774230714	0.938801722036669	FALSE
E4_HYPERCHOL	L12_DERM_NAS	PGS002334	110	60427	512	411883	0.376969445073975	1.45785976389345	0.000107269216654011	0.395235847733978	1.48473432085575	0	-0.122343227874867	0.884844613040817	0.226803735619986	0.667445007461381	FALSE
E4_HYPERCHOL	C3_BREAST	PGS002334	1015	25726	7090	225213	0.0639504349848065	1.06603955918507	0.0569745593740204	0.423412020581858	1.52716338910607	0	-0.0392300055617455	0.961529526571837	0.221956223872163	0.661444707154982	FALSE
E4_HYPERCHOL	O15_ABORT_MEDICAL	PGS002334	41	26700	1275	231028	-0.128740132229011	0.879202412232447	0.425769429148877	0.422202329109498	1.52531710951685	0	-0.184062384728788	0.831883905356034	0.249397462737487	0.689588349643682	FALSE
E4_HYPERCHOL	CD2_BENIGN_OVARY_EXALLC	PGS002334	104	26637	820	231483	0.0731113057089809	1.07585027852863	0.475202289163571	0.422291718829688	1.52545346328069	0	-0.0927469680524864	0.9114240905342	0.334225633133773	0.75634878176099	FALSE
E4_HYPERCHOL	H8_MIDDLEMASTOID	PGS002334	1918	58619	11223	401172	0.186097920914522	1.20454020428133	1.82003451691527e-14	0.395792434834651	1.48556093484667	0	-0.0242710132630159	0.976021159232042	0.295119589654122	0.72804761229952	FALSE
E4_HYPERCHOL	BLEEDING	PGS002334	1340	59197	5127	407268	0.409376256404533	1.50587821022722	1.35156785037142e-44	0.395524464883338	1.48516290248802	0	-0.0423544156046756	0.958530002374302	0.112381256533655	0.502859098331389	FALSE
E4_HYPERCHOL	M13_ENTESOPATHYOTH	PGS002334	207	60330	783	411612	0.648549071143623	1.91276353086775	2.11968790896643e-19	0.395264346510217	1.48477663456987	0	-0.0714153612264493	0.931075079312771	0.289860490479854	0.723985664241404	FALSE
E4_HYPERCHOL	H7_RETINALDISOTH	PGS002334	421	60116	1142	411253	0.612156008256583	1.84440366465338	2.20286420237402e-33	0.395423830551509	1.48501345163174	0	-0.0714013553225077	0.931088119952217	0.122811631409592	0.523120534191394	FALSE
E4_HYPERCHOL	Q17_CONGEN_MALFO_CIRCULATO_SYSTEM	PGS002334	102	60435	462	411933	0.533158075011018	1.70430614531119	1.16188947221534e-07	0.395315907815067	1.48485319356429	0	-0.18969394477416	0.827212267842362	0.0554458066397979	0.366722530098336	FALSE
E4_HYPERCHOL	K11_ACUTPANC	PGS002334	310	60227	1376	411019	0.286961620501529	1.33237307668392	1.71968768171138e-06	0.395028350679421	1.4844262748178	0	-0.00632847751422603	0.993691505124151	0.906349150720735	0.981408714407687	FALSE
E4_HYPERCHOL	I9_CONDUCTIO	PGS002334	334	60203	1008	411387	0.504226006621062	1.65570352083263	3.63150868015242e-19	0.395689988034243	1.48540875167755	0	-0.130691312924751	0.877488601978514	0.0121580207478007	0.157989390092372	FALSE
E4_HYPERCHOL	G6_PARKINSON_INCLAVO	PGS002334	120	60417	671	411724	0.0180782779773954	1.01824267924769	0.843934020612922	0.395291386698906	1.48481678375305	0	-0.143102890775	0.8666648924854	0.123451356459417	0.524307108932663	FALSE
E4_HYPERCHOL	Z21_EXAM_OBSER_OTH_REASO	PGS002334	268	60269	1290	411105	0.422599220127972	1.52592261432971	1.20161885657298e-11	0.395773836903199	1.48553330674315	0	-0.179520060547725	0.835671186753285	0.00300296536241503	0.0613255148655012	FALSE
E4_HYPERCHOL	F5_PSYCH	PGS002334	7376	53161	40920	371475	0.356026130367854	1.42764485266162	7.52162114680127e-162	0.397405408729541	1.48795903937392	0	-0.0276269227046615	0.972751210503317	0.0235716873385775	0.234284276507871	FALSE
E4_HYPERCHOL	Z21_ACQUI_ABSENCE_ORGANS_NOT_ELSEW_CLASSIFIED	PGS002334	912	59625	3964	408431	0.435322061110597	1.54546071160292	1.54886615914756e-36	0.396301476658238	1.48631733999858	0	-0.0882359870705907	0.915544794493975	0.00706682024112385	0.110706116625326	FALSE
E4_HYPERCHOL	CD2_NEOPLASM	PGS002334	9701	50836	54824	357571	0.148592017317313	1.16019955131302	7.42331780359814e-37	0.39604542950384	1.48593682139058	0	-0.00559264532534365	0.994422964402077	0.610047910869974	0.898898729762642	FALSE
E4_HYPERCHOL	G6_CPETAL	PGS002334	323	60214	1220	411175	0.572783238687082	1.77319541592631	8.69212887670968e-23	0.395302229766367	1.48483288380889	0	-0.0707172876081129	0.931725265174725	0.189228073640839	0.622930500506473	FALSE
E4_IRON_MET	K11_APPENDIX	PGS001823	25	1118	9348	476241	-0.397709849863531	0.671856938766371	0.426544807348862	1.32719069851014	3.77043620311255	0	0.164322880185623	1.17859479857147	0.225658265794467	0.666145807154482	FALSE
E4_IRON_MET	N14_BENIGNMAMDYSP	PGS001823	25	475	10462	253036	-0.347421967328453	0.706507142418414	0.53803325578637	1.4073633117033	4.0851698716855	0	0.160236007154784	1.17378786063806	0.274365902535661	0.710805976026903	FALSE
E4_IRON_MET	R18_OTHER_SYMPTOMS_SIGNS_INVOLVI_DIGES_SYSTEM_ABDOMEN	PGS001823	27	1116	7184	478405	1.04074698510836	2.83133118685897	0.00294712414124538	1.33538906375857	3.8014746747659	0	-0.185467428394059	0.830715892890982	0.118314638088768	0.513981044820824	FALSE
E4_IRON_MET	OTHER_ILD_CVD_COMORB	PGS001823	15	1128	4273	481316	1.6297485997072	5.10259176421239	4.30669880790887e-06	1.33793165254887	3.8111525598879	0	-0.537169036567916	0.584400328747111	0.000798179944243878	0.0229600354766596	TRUE
E4_IRON_MET	I9_MI	PGS001823	31	1112	11015	474574	0.59374824476565	1.81076289380337	0.0636940309651317	1.33522047696842	3.80083385037143	0	-0.158562016470673	0.853370039151845	0.154205838479713	0.57463800885579	FALSE
E4_IRON_MET	H7_EYELIDDIS	PGS001823	23	1120	9028	476561	-0.137351625693055	0.871663672896178	0.774433817606897	1.32891473072345	3.7769421632159	0	0.0808604155550824	1.08421954582043	0.547811118946869	0.873124399462358	FALSE
E4_IRON_MET	J10_PLEURA	PGS001823	24	1119	8414	477175	0.916691540885299	2.50100222336452	0.00762269737193131	1.33627948689414	3.80486110321898	0	-0.256998959257111	0.773369018643337	0.036236793803781	0.296534099733716	FALSE
E4_IRON_MET	N14_OTHBLADD	PGS001823	19	1124	7792	477797	0.720780614636633	2.05603755738491	0.0568802911383137	1.33530285888758	3.80114698325647	0	-0.280249142494145	0.755595467063894	0.0413899668818896	0.316672200680802	FALSE
E4_IRON_MET	PULM_PNEUMONIA_SEPSIS	PGS001823	31	1112	11753	473836	0.355340942174333	1.4266669823149	0.319836792280738	1.33346190055518	3.79415566738011	0	-0.106674508687961	0.898818182892641	0.320760165296614	0.746208682479119	FALSE
E4_IRON_MET	FG_PULMHEART	PGS001823	15	1128	4090	481499	1.67268708536043	5.32646124075221	2.29341489443385e-06	1.33802415105683	3.81150510211785	0	-0.543595061015332	0.580656998195673	0.000655832330430459	0.0196952339126495	TRUE
E4_IRON_MET	K11_LIVER	PGS001823	17	1126	3065	482524	1.8544033626081	6.38788586186675	6.98283580524272e-07	1.33667773088844	3.80637666806471	0	-0.364767673881289	0.69435794962773	0.01400392847574	0.172159680662345	FALSE
E4_IRON_MET	PULMONARYDG	PGS001823	420	723	172222	313367	0.086151443847528	1.08997138526666	0.507940605742398	1.33150678165891	3.7867448887767	0	-0.00232858824041535	0.997674120818013	0.950982951672746	0.990586156580128	FALSE
E4_IRON_MET	PULM_MEDICATIO_COMORB	PGS001823	54	1089	18367	467222	0.742171789919168	2.10049239261585	0.00295098613335914	1.33972811040899	3.8180052883362	0	-0.177913770487338	0.837014595737716	0.0305576699122199	0.271526927008033	FALSE
E4_IRON_MET	ST19_COMPLICATIO_SURGI_MEDICAL_CARE_NOT_ELSEW_CLASSIFIED	PGS001823	35	1108	12728	472861	0.920764224318193	2.51120878362188	0.00142750212185778	1.33976032717188	3.81812829408872	0	-0.284309619791694	0.752533609332512	0.00431283815719858	0.0792423554265926	FALSE
E4_IRON_MET	C_PSOR_ARTHR_COMORB	PGS001823	103	1040	37466	448123	0.921770123819659	2.51373607817447	1.18602857542108e-07	1.35949254069001	3.89421664380986	0	-0.299443120752121	0.741230881865827	1.44165668673837e-06	0.000110818178343599	TRUE
E4_IRON_MET	CD2_BENIGN_SKIN	PGS001823	11	1132	3156	482433	-0.313272131155234	0.731050943759443	0.689263946907536	1.32864029653631	3.77590578337896	0	0.272100202705062	1.31271853266906	0.202326714384644	0.638221195317291	FALSE
E4_IRON_MET	H7_CHOROIDRETINA	PGS001823	26	1117	9324	476265	0.108547225801945	1.11465754789196	0.791747087994861	1.32961394545558	3.77958398030987	0	0.0723858449617516	1.0750700744196	0.562984609030896	0.879475575358715	FALSE
E4_IRON_MET	N14_CALCUKIDUR	PGS001823	20	1123	6635	478954	0.181945015425952	1.19954823541776	0.6994872248407	1.33127607968589	3.78587138002351	0	-0.0491237081691094	0.952063344399941	0.72082983504131	0.934521010153598	FALSE
E4_IRON_MET	I9_STR_EXH	PGS001823	21	1122	6693	478896	1.6228527901519	5.06752630448721	7.32425372961471e-09	1.34307673509152	3.83081178519157	0	-0.66101176363796	0.516328667557515	3.11264155509105e-06	0.000221041879052806	TRUE
E4_IRON_MET	H7_LIDLACRIMALORBIT	PGS001823	38	1105	18313	467276	-0.641029683067948	0.5267497593964	0.116503636335619	1.32504400055869	3.76235089689935	0	0.172343946400018	1.1880864009877	0.116736738073545	0.511428630868201	FALSE
E4_IRON_MET	CARDIAC_ARRHYTM	PGS001823	30	1113	10436	475153	1.15671960627254	3.17948618366289	2.74044038250682e-05	1.34232585232894	3.82793637433872	0	-0.435089261618301	0.64720689376489	0.000114728202916694	0.0048428222804968	TRUE
E4_IRON_MET	G6_EPIPAROX	PGS001823	94	1049	37033	448556	-0.242712417230468	0.784497089179798	0.339015620293279	1.32133471188844	3.74842110213041	0	0.119527899805903	1.12696468572459	0.0879874034704769	0.452769571530778	FALSE
E4_IRON_MET	AUTOIMMUNE	PGS001823	103	1040	35697	449892	0.513144650338965	1.67053619599147	0.012283409144344	1.33911385953411	3.81566079537468	0	-0.0935673630538019	0.91067666939845	0.133056914284474	0.54169292483255	FALSE
E4_IRON_MET	L12_SEBORRKERAT	PGS001823	36	1107	12646	472943	0.589224502172496	1.80258996861718	0.0605476139757483	1.33583281261181	3.80316194912876	0	-0.164374116198553	0.848424553130233	0.100378119309186	0.480233845625393	FALSE
E4_IRON_MET	K11_CONSTIPATION	PGS001823	20	1123	4310	481279	1.66408795419296	5.28085467135206	2.77584545885471e-06	1.33729463111738	3.80872554714022	0	-0.372578500306604	0.688955566211867	0.00275272289843202	0.0574739275032535	FALSE
E4_IRON_MET	N14_DYSPLACERVUT	PGS001823	14	486	7383	256115	0.00302571875214632	1.00303030085935	0.996292467948903	1.41340286988116	4.10991714887818	0	0.029854908940367	1.03030503505902	0.865887178334076	0.973424971169583	FALSE
E4_IRON_MET	L12_ACNE	PGS001823	12	1131	5517	480072	-1.26881099808	0.281165729703991	0.162395714342511	1.32720626671393	3.77049490248865	0	0.380486490513759	1.46299615008512	0.090536986794801	0.458814699697735	FALSE
E4_IRON_MET	I9_MI_STRICT	PGS001823	31	1112	11015	474574	0.59374824476565	1.81076289380337	0.0636940309651317	1.33522047696842	3.80083385037143	0	-0.158562016470673	0.853370039151845	0.154205838479713	0.57463800885579	FALSE
E4_IRON_MET	AB1_BACT_BIR_OTHER_INF_AGENTS	PGS001823	25	1118	6920	478669	1.62685384716486	5.08784238193581	1.28921295500886e-08	1.34249673673419	3.82859056486328	0	-0.502762740903236	0.604857285264365	2.25155264374409e-05	0.0012180474981402	TRUE
E4_IRON_MET	K11_PULPITIS_2	PGS001823	12	1131	6198	479391	0.0976341278058993	1.10255931550796	0.863645657013798	1.3310331623492	3.78495183792172	0	-0.0577146909247691	0.943919217741448	0.741031140471907	0.941116380263386	FALSE
E4_IRON_MET	K11_GASTRODUOULC	PGS001823	36	1107	12146	473443	0.548953262624765	1.73143970634889	0.0836420839087511	1.33653865389305	3.80584732544497	0	-0.185791591133914	0.830446649392815	0.061816516406852	0.385740696052203	FALSE
E4_IRON_MET	I9_VTE	PGS001823	39	1104	14009	471580	0.871021748619836	2.38935092275094	0.00184265337552078	1.34157722909432	3.82507176461873	0	-0.304279026541479	0.73765501240564	0.00113142754447066	0.0299353580871629	TRUE
E4_IRON_MET	R18_SYMPTOMS_SIGNS_ABNORMAL_CLINI_LABOR_FINDI_NOT_ELSEW_CLASSIFIED	PGS001823	319	824	100363	385226	0.882752951413131	2.41754594035295	2.09924484982724e-11	1.37871692054566	3.96980478341067	0	-0.165630783888086	0.847359035048604	3.16720751645683e-05	0.0016399128471666	TRUE
E4_IRON_MET	RA_CO_MORB	PGS001823	84	1059	32124	453465	0.83326678410314	2.30082276781376	1.10891774742755e-05	1.3534963996646	3.87093623768058	0	-0.296605095183711	0.743337501967551	1.30999547278089e-05	0.000757643776007538	TRUE
E4_IRON_MET	L12_OTHERSKINSUBCUTIS	PGS001823	73	1070	27040	458549	0.635756980528537	1.88845112126345	0.00444250438336075	1.34226710277169	3.82771149137752	0	-0.174582225305714	0.839807797937236	0.0138404122343721	0.170937884808924	FALSE
E4_IRON_MET	CD2_BENIGN_SKIN_EXALLC	PGS001823	11	1132	3156	482433	-0.313272131155234	0.731050943759443	0.689263946907536	1.32864029653631	3.77590578337896	0	0.272100202705062	1.31271853266906	0.202326714384644	0.638221195317291	FALSE
E4_IRON_MET	COLITNONINFNAS	PGS001823	31	1112	9904	475685	0.842893617088283	2.32307936270156	0.0107571185048931	1.33536250977877	3.80137373182437	0	-0.166940576852014	0.84624989667596	0.117939934556457	0.513303065659435	FALSE
E4_IRON_MET	M13_LOWBACKPAINORANDSCIATICA	PGS001823	12	1131	5897	479692	0.127950162180411	1.13649636078502	0.82290983490952	1.33179493231381	3.78783619901967	0	-0.111203018072534	0.894757078630988	0.514939746065856	0.858557429320222	FALSE
E4_IRON_MET	K11_FUNCDYSP	PGS001823	27	1116	9538	476051	0.201736222545608	1.22352522717225	0.624273877641366	1.33000434720995	3.78105982459393	0	0.0287741907807852	1.02919216715432	0.811478171175092	0.960110018426101	FALSE
E4_IRON_MET	R18_PAIN_THROAT_CHEST	PGS001823	61	1082	21178	464411	0.662689207416443	1.94000239462342	0.00598011179095691	1.33915143206247	3.81580416209143	0	-0.146785421159849	0.863479241912912	0.0593044017205039	0.378998285106495	FALSE
E4_IRON_MET	R18_SYMPTOMS_SIGNS_INVOLVI_URINARY_SYSTEM	PGS001823	46	1097	17059	468530	0.582432911269534	1.79038899389718	0.0317108416984596	1.33897926294777	3.81514725501816	0	-0.199903675575002	0.818809620645376	0.0232268136565888	0.232301754470662	FALSE
E4_IRON_MET	M13_INTERVERTEB	PGS001823	11	1132	3847	481742	-0.13330916702016	0.875194469011014	0.853259216042682	1.32962428214707	3.77962304890538	0	0.0889117244073889	1.09298416824246	0.652295329961776	0.913656528777874	FALSE
E4_IRON_MET	COPD_CVDMETABOCOMORB	PGS001823	123	1020	48471	437118	0.898828053244133	2.45672227569272	2.08670290295628e-08	1.3702874617534	3.93648212089462	0	-0.344959891468664	0.708248759715702	1.08077068697592e-09	1.587086152982e-07	TRUE
E4_IRON_MET	M13_ARTHROSIS_OTH	PGS001823	21	1122	6032	479557	0.428155760719138	1.53442506550656	0.364722948034301	1.33193666182073	3.78837308522187	0	-0.0960928206373416	0.908379695773125	0.468552537607037	0.836261900015187	FALSE
E4_IRON_MET	NEURO_COMORBIDITIES	PGS001823	624	519	229168	256421	0.637486405222359	1.89171988098782	7.96994850892169e-07	1.40679479641918	4.08284805023325	0	-0.138596812868053	0.870578963942767	0.000175729891356298	0.00679275691940381	TRUE
E4_IRON_MET	L12_PAPULOSQUAMOUS	PGS001823	39	1104	12754	472835	0.300432101211129	1.35044220923681	0.377370036236676	1.33137480075381	3.78624514373803	0	-0.0285714780496543	0.971832826948416	0.775719036593766	0.95045740915212	FALSE
E4_IRON_MET	J10_COPD	PGS001823	18	1125	8959	476630	0.393378310834152	1.48197893197885	0.351168074358051	1.33325114461876	3.79335611080814	0	-0.185635162369426	0.830576565297179	0.199166137995183	0.63467535522066	FALSE
E4_IRON_MET	E4_PCOS_CONSORTIUM_EXCLUSIONS	PGS001823	25	1118	12121	473468	0.543792769934603	1.72252763950658	0.151280438387286	1.33335895073927	3.79376507985842	0	-0.115086598615061	0.89128895617548	0.33665094688603	0.757902435986593	FALSE
E4_IRON_MET	E4_HYTHY_AI_STRICT	PGS001823	14	1129	5890	479699	-0.332260639384552	0.717300341768567	0.612451434803726	1.32879707219587	3.77649779990428	0	0.159954376160529	1.17345733214155	0.376351594126137	0.784482499902554	FALSE
E4_IRON_MET	AB1_INTESTINAL_INFECTIONS	PGS001823	21	1122	8400	477189	0.213249025262834	1.23769282965212	0.63346572045196	1.33122771645928	3.78568828749557	0	-0.0416903593429103	0.95916673161309	0.753500228905903	0.944701312467858	FALSE
E4_IRON_MET	HYPOT_THYRO_INCL	PGS001823	14	1129	6099	479490	-0.363037064133179	0.695560652668662	0.57974748421171	1.32882484409682	3.77660268188348	0	0.153598818102267	1.1660230056098	0.395329244104385	0.795318040013726	FALSE
E4_IRON_MET	N14_FEMALEGENNONINF	PGS001823	127	373	61677	201821	0.626620881731852	1.87127661868343	0.00551551807195347	1.45465448326605	4.28300336058367	0	-0.146918896211548	0.86336399666781	0.0217148864910501	0.222919104329996	FALSE
E4_IRON_MET	M13_ARTHROSIS_POLY	PGS001823	12	1131	3288	482301	-1.02061537272366	0.360373108144295	0.317667945267701	1.32805668265646	3.77370275527622	0	0.291969859734693	1.33906265732731	0.227420335040906	0.668014337237348	FALSE
E4_IRON_MET	PNEUMONIA	PGS001823	31	1112	11740	473849	0.356870140394115	1.42885030786779	0.317741779949088	1.33346998611031	3.79418634535898	0	-0.106992907392161	0.898532045903138	0.319295603603895	0.74524906967309	FALSE
E4_IRON_MET	ST19_FRACT_LOWER_LEG_INCLU_ANKLE	PGS001823	13	1130	3635	481954	0.181862509892954	1.19944927013389	0.773785965903345	1.32966547702062	3.77977875320602	0	0.128391352927591	1.13699788308897	0.489654972425693	0.846869973323872	FALSE
E4_IRON_MET	F5_ALCOHOL	PGS001823	15	1128	3870	481719	1.82291497424406	6.1898755051713	1.12922145178463e-07	1.33862411477719	3.81379255302425	0	-0.619103452154914	0.538426946784943	0.000192598343840449	0.00730447052194888	TRUE
E4_IRON_MET	Z21_PERSONS_W_POTEN_HEALTH_HAZARDS_RELATED_FAMILY_PERSONAL_HISTORY_CERTA_CONDI_INFLUENCI_HEALTH_STATUS	PGS001823	200	943	61881	423708	0.747576589504098	2.11187586801814	1.12661859393106e-06	1.35396286223781	3.87274230575759	0	-0.130003503255275	0.878092354733499	0.00547644229889598	0.093242609022533	FALSE
E4_IRON_MET	N14_POLYPFEMGEN	PGS001823	22	478	11285	252213	0.313229632984893	1.36783559513704	0.504126047760271	1.41817809218448	4.12958985029096	0	-0.0866462359700027	0.91700144038408	0.524526567248594	0.862725185850691	FALSE
E4_IRON_MET	AB1_VIRAL_NOS	PGS001823	14	1129	5714	479875	-0.719630596471857	0.4869320971756	0.332075313698145	1.3280074370838	3.77351692169877	0	0.21869037642215	1.24444590723664	0.244766347155442	0.685161768630576	FALSE
E4_IRON_MET	J10_ASTHMA_MAIN	PGS001823	144	999	56380	429209	-0.170203654764423	0.843493017731331	0.405373723679024	1.32030331785716	3.7445569960295	0	0.0812124661657089	1.08460131317036	0.151705710610242	0.570319156474881	FALSE
E4_IRON_MET	C3_SKIN	PGS001823	23	1120	11374	474215	-0.388805503320311	0.677866099899022	0.410083469030193	1.32918960888733	3.77798050484497	0	0.0601402286237209	1.0619854568634	0.656568829052201	0.914940256332086	FALSE
E4_IRON_MET	J10_ACUTELOWERNAS	PGS001823	90	1053	29202	456387	0.526092390132864	1.69230649793841	0.0164996435344824	1.33679725539432	3.80683165054542	0	-0.0788137638854887	0.924212030075913	0.234925968223634	0.675574485106902	FALSE
E4_IRON_MET	I9_CEREBVASC	PGS001823	28	1115	8167	477422	1.55045462406982	4.71361261730428	5.39877655008353e-09	1.34440520436537	3.83590428280646	0	-0.530331634326989	0.588409800429573	5.61111033318719e-06	0.000371766043843196	TRUE
E4_IRON_MET	J10_RESPIRATORY	PGS001823	420	723	172222	313367	0.086151443847528	1.08997138526666	0.507940605742398	1.33150678165891	3.7867448887767	0	-0.00232858824041535	0.997674120818013	0.950982951672746	0.990586156580128	FALSE
E4_IRON_MET	ASTHMA_NAS	PGS001823	35	1108	14226	471363	0.235551180589598	1.2656061540688	0.501390193610598	1.33162865577227	3.78720642307655	0	-0.0366273973218623	0.964035270561158	0.725010391853824	0.935959740451665	FALSE
E4_IRON_MET	R18_SYMPTOMS_SIGNS_INVOLVI_DIGES_SYSTEM_ABDOMEN	PGS001823	115	1028	35236	450353	0.842120636186955	2.32128436056249	7.47882129118441e-06	1.34522182622216	3.83903804545975	0	-0.128904327352498	0.879058063334817	0.0296767584657454	0.267449950881613	FALSE
E4_IRON_MET	Z21_FACTO_INFLUENCI_HEALTH_STATUS_CONTACT_W_HEALTH_SERVI	PGS001823	325	818	111377	374212	0.631957967958625	1.88129048200753	2.52382884266728e-06	1.35877501500968	3.89142344557874	0	-0.0957787524853794	0.90866503371089	0.0166594497247276	0.191004402625828	FALSE
E4_IRON_MET	H7_VISUDISTURB	PGS001823	16	1127	4973	480616	1.20074915818013	3.32260514740877	0.00225874972176399	1.33563188534542	3.80239786695976	0	-0.341863186510677	0.710445396574125	0.0216892722646137	0.222754478148475	FALSE
E4_IRON_MET	F5_ADO	PGS001823	121	1022	40270	445319	0.530304426288385	1.69944958700806	0.00703893940555683	1.33760760077007	3.80991774920371	0	-0.0726928521437002	0.92988639878162	0.209151636030509	0.646402741946003	FALSE
E4_IRON_MET	T2D_WIDE	PGS001823	28	1115	12223	473366	0.974015721488964	2.64855900787738	0.000501290389065622	1.34315780984079	3.8311223798871	0	-0.455354271746759	0.634223240767991	3.84494234555059e-05	0.00192478720090138	TRUE
E4_IRON_MET	K11_OESITIS	PGS001823	23	1120	7675	477914	0.134289164277985	1.14372349581136	0.770615829396424	1.33185769405642	3.78807393768062	0	-0.062555138188669	0.939361266706765	0.626224551553041	0.904335825621169	FALSE
E4_IRON_MET	R18_NAUSEA_VOMITI	PGS001823	23	1120	5670	479919	1.33872124849162	3.81416301885307	0.000176609160005843	1.33606815300582	3.80405709208787	0	-0.264013368341979	0.76796327319242	0.0277252648017054	0.257494677441341	FALSE
E4_IRON_MET	O15_PREG_BIRTH_PUERP	PGS001823	30	470	24677	238821	-1.78552502735426	0.167708986076092	0.00619980427160938	1.3949645811387	4.03483166095836	0	0.397528536157765	1.4881422592232	0.0109402168912958	0.147734792750375	FALSE
E4_IRON_MET	HDINJ	PGS001823	19	1124	4435	481154	1.28483360846734	3.61406655711132	0.000937079430419478	1.33526323156082	3.80099635694739	0	-0.27592716194984	0.758868203228499	0.0455181092495367	0.33242364452438	FALSE
E4_IRON_MET	M13_ARTHROSIS_KNEE	PGS001823	47	1096	12978	472611	0.714534585686559	2.04323550987908	0.0123333231044653	1.33664523171901	3.8062529659946	0	-0.155411321442345	0.856062987994075	0.069772351772173	0.408752525285157	FALSE
E4_IRON_MET	ALCOHOL_RELATED	PGS001823	24	1119	4701	480888	1.81675586141678	6.15186852832589	6.39228455465131e-09	1.33981055829907	3.81832008779366	0	-0.430203570606341	0.65037668367043	0.000609434932978395	0.018648578866976	TRUE
E4_IRON_MET	RHEUMA_COMORB	PGS001823	549	594	195115	290474	0.66494713384348	1.94438772631379	1.52174323378485e-07	1.39905417227316	4.05136625957726	0	-0.140257042160662	0.86913480239667	0.000128099060198853	0.0053095139197998	TRUE
E4_IRON_MET	E4_DM2_STRICT	PGS001823	20	1123	7901	477688	1.12618939210295	3.08388261409742	0.000502241324675059	1.33912431363986	3.81570068490467	0	-0.456315062259634	0.633614177733063	0.000704159110814667	0.020839199354874	TRUE
E4_IRON_MET	I9_DOAAC	PGS001823	25	1118	8340	477249	0.933572704811782	2.54358042554885	0.00703424710275944	1.33679317825241	3.80681612958418	0	-0.267695925437813	0.765140405467299	0.0183570467561913	0.201679564936686	FALSE
E4_IRON_MET	R18_ABNORMAL_RESULTS_FUNCTION_STUDI	PGS001823	13	1130	1884	483705	1.93230116730894	6.90538241258028	1.54834937534493e-05	1.33438449568418	3.79765775217231	0	-0.283985067090481	0.752777885786322	0.0889620976867739	0.455307300923416	FALSE
E4_IRON_MET	AB1_SEPSIS_CONDITION	PGS001823	27	1116	7049	478540	1.14119111000092	3.13049490917782	0.000634560597509937	1.33676210847786	3.80669785450266	0	-0.257510020590803	0.772973880619716	0.0229236677903791	0.230671143119134	FALSE
E4_IRON_MET	PULM_INFECTIONS	PGS001823	202	941	88142	397447	-0.0776033442401205	0.925331391785639	0.642245951425418	1.32523461123421	3.76306810949738	0	0.0299591375986118	1.03041242796702	0.534647340439326	0.867283910036739	FALSE
E4_IRON_MET	D3_APLASTICANDOTHANAEMIA	PGS001823	29	1114	9543	476046	1.53447441763391	4.63888677204033	1.56198263243646e-08	1.34278975163962	3.82971256333868	0	-0.406933200289996	0.665688656625552	0.000272993578019366	0.00970523480343616	TRUE
E4_IRON_MET	ILD_DIFF_DG	PGS001823	426	717	173325	312264	0.0860074286122541	1.08981442408384	0.507909189993969	1.33050249460746	3.78294381891988	0	0.000315593171476143	1.00031564297624	0.993334169597218	0.998876588582008	FALSE
E4_IRON_MET	K11_OESSTODUO	PGS001823	187	956	65396	420193	0.34218404667432	1.40801941495922	0.0377889913603999	1.34096490920572	3.82273031403346	0	-0.0662819247708671	0.935866983011284	0.170980034021567	0.598392993405496	FALSE
E4_IRON_MET	N14_BREAST	PGS001823	56	444	27588	235910	-0.44720513312849	0.639412730087045	0.237281056875724	1.3981887372676	4.0478615821499	0	0.160190264749009	1.17373416998543	0.105547352998811	0.489803950017303	FALSE
E4_IRON_MET	K11_OTHINT	PGS001823	18	1125	5249	480340	0.787062184878272	2.19693275410148	0.0701449487048632	1.33293326669608	3.79215047827976	0	-0.13695259299442	0.872011564609344	0.339938378986604	0.759794292663182	FALSE
E4_IRON_MET	J10_LOWCHRON	PGS001823	169	974	67232	418357	-0.102175087676627	0.902871456163441	0.582790936963929	1.3220220961393	3.75099859352362	0	0.0574195718163883	1.05910008573299	0.273388693119856	0.710329406150988	FALSE
E4_IRON_MET	L12_SEBORRHOEIC	PGS001823	16	1127	6140	479449	-1.05644249154921	0.347690524754432	0.165163440626505	1.32652669145844	3.76793343790452	0	0.343516911451754	1.40989736569254	0.0748017646160051	0.422089269556957	FALSE
E4_IRON_MET	R18_ABDOMI_PELVIC_PAIN	PGS001823	65	1078	22277	463312	0.132029631896062	1.14114213297133	0.642798752962679	1.32670087481292	3.76858980635277	0	0.0888054764223899	1.09286804704587	0.27543455993846	0.711785462150115	FALSE
E4_IRON_MET	K11_DIAHER	PGS001823	58	1085	21412	464177	0.639665810330026	1.89584720087607	0.00883633350013536	1.34152547225633	3.82487379612227	0	-0.207343013270993	0.812740821281754	0.00875250094645693	0.127564725955935	FALSE
E4_IRON_MET	G6_NEURO	PGS001823	166	977	65806	419783	0.0280424866185371	1.02843937840477	0.877720195848848	1.32518984919679	3.76289967067172	0	0.0416405943925672	1.04251972397566	0.4300816282595	0.815858972870845	FALSE
E4_IRON_MET	M13_DORSOPATHYOTH	PGS001823	127	1016	47969	437620	0.0673457455579419	1.06966524625546	0.740449052204637	1.32824627101105	3.7744182731971	0	0.0203506101430197	1.02055909567721	0.72812620329059	0.936939496346132	FALSE
E4_IRON_MET	J10_CHRONRHINITIS	PGS001823	19	1124	3910	481679	-0.165764925973479	0.847245376163956	0.789139515039131	1.32675419794925	3.76879076473859	0	0.29174267221831	1.33875847356259	0.0722183131420062	0.415875371441575	FALSE
E4_IRON_MET	N14_RENALCOLNAS	PGS001823	12	1131	4043	481546	0.878330082552451	2.40687706260952	0.0653621283640144	1.33374491941067	3.79522963694429	0	-0.293256675703622	0.745830679512109	0.0790459517580273	0.432747248805415	FALSE
E4_IRON_MET	R18_ABNORMAL_FINDI_DIAGNOST_IMAGI_FUNCTION_STUDI_WO_DIAGNOSIS	PGS001823	21	1122	4128	481461	1.34627830194266	3.84309603915331	0.000647428320924785	1.33419962543832	3.79695574314225	0	-0.219593180487007	0.802845344687319	0.0800358718355869	0.434907328204292	FALSE
E4_IRON_MET	COPD_EARLYANDLATER	PGS001823	18	1125	8692	476897	0.431374922091551	1.53937258656805	0.305519700381994	1.333403337599	3.79393347691417	0	-0.192741105923599	0.82469545527162	0.181057699810603	0.612120633277659	FALSE
E4_IRON_MET	PAIN	PGS001823	122	1021	39699	445890	0.308256106973026	1.36104951857715	0.135821173843617	1.32908597916986	3.77758901407802	0	0.0139983405502445	1.01409677609445	0.814127818452064	0.96086083975786	FALSE
E4_IRON_MET	ASTHMA_PSYCH_COMORB	PGS001823	137	1006	44305	441284	0.636832992611577	1.89048421110662	0.000493473347986423	1.34183604903048	3.82606189757619	0	-0.0973180280198874	0.907267423784774	0.0752802759387029	0.423264440467037	FALSE
E4_IRON_MET	H7_CONJUNCTIVITISACUNONATOPIC	PGS001823	46	1097	16665	468924	0.660029961801848	1.93485030513502	0.0178215601483084	1.33747843827248	3.80942568249055	0	-0.166924341917939	0.846263635598769	0.0596883983930486	0.380161267369899	FALSE
E4_IRON_MET	G6_EPLEPSY	PGS001823	16	1127	5152	480437	0.722905923099864	2.0604119181928	0.122178991058792	1.33274482081643	3.79143593047603	0	-0.160916322689358	0.851363307918643	0.294572058427864	0.727834203782555	FALSE
E4_IRON_MET	M13_GOUT	PGS001823	49	1094	9972	475617	1.41723012213504	4.12567697773244	2.0227848780784e-09	1.346042390887	3.84218951724318	0	-0.344666724230195	0.708456425487651	0.000102155872912994	0.00437656060987877	TRUE
E4_IRON_MET	T2D	PGS001823	28	1115	11844	473745	0.99791260061809	2.71261360662998	0.000369394780663752	1.34294522168541	3.83030801521253	0	-0.451651955946725	0.636575687556382	4.62814710567844e-05	0.00225294115134146	TRUE
E4_IRON_MET	Z21_PRESENCE_CARDIAC_VASCULAR_IMPLANTNTS_GRAFTS	PGS001823	16	1127	5590	479999	0.900983099503534	2.46202233472832	0.0236609131584513	1.33499586999486	3.79998025244888	0	-0.298867994741711	0.741657305637654	0.0478893982244839	0.341821472294378	FALSE
E4_IRON_MET	M13_ARTHROSIS_KNEE_PRIM_ICD10	PGS001823	16	1127	4172	481417	0.566290549282236	1.76171990262094	0.268422839326909	1.3316889399845	3.78743473871416	0	-0.105576401517863	0.899805723697475	0.471924628814288	0.83807869662048	FALSE
E4_IRON_MET	M13_OSTEOCHONDRO	PGS001823	25	1118	8995	476594	0.522017650387311	1.68542481943572	0.182479631205928	1.33405176098328	3.79639434985655	0	-0.160206601493782	0.85196775297177	0.175075219957429	0.604102920253271	FALSE
E4_IRON_MET	M13_SOFTTISSUEOTH	PGS001823	25	1118	6978	478611	0.640635926975122	1.89768728620659	0.118714593989065	1.33209195676885	3.78896144610715	0	-0.0905689383236104	0.913411362682303	0.451860311038173	0.827192721184079	FALSE
E4_IRON_MET	K11_PERITON	PGS001823	13	1130	3445	482144	0.463857682987127	1.59019664229924	0.44949526822571	1.33082027718083	3.78414616357352	0	-0.0645776720220737	0.937463296764266	0.699951829041724	0.928150662218784	FALSE
E4_IRON_MET	J10_COPDNAS_INCLAVO	PGS001823	18	1125	8692	476897	0.431374922091551	1.53937258656805	0.305519700381994	1.333403337599	3.79393347691417	0	-0.192741105923599	0.82469545527162	0.181057699810603	0.612120633277659	FALSE
E4_IRON_MET	CD2_BENIGN_COLORECANI	PGS001823	18	1125	5436	480153	0.350460341290846	1.41972095436366	0.47354118203929	1.33129845214891	3.78595608023843	0	-0.058537218455446	0.943143137415592	0.687685063109665	0.924002137128348	FALSE
E4_IRON_MET	CD2_BENIGN_COLON	PGS001823	15	1128	4556	481033	0.172592251057898	1.18838144500392	0.758573984887009	1.33025631785494	3.78201266071502	0	0.0139997389348787	1.01409819419279	0.931219686209103	0.986612806862726	FALSE
E4_IRON_MET	D3_BLOODOTHER	PGS001823	46	1097	3245	482344	2.47484906790289	11.8799139174564	5.98720138199092e-20	1.33809332754094	3.81176877775998	0	-0.274826812076382	0.75970368333581	0.00112707193114364	0.0298525694316401	TRUE
E4_IRON_MET	H8_EXTERNAL	PGS001823	54	1089	24797	460792	0.152342180119965	1.1645586570834	0.576250293500064	1.33538643653262	3.80146468744609	0	-0.103368509398747	0.901794592459452	0.219590451698296	0.65875986723448	FALSE
E4_IRON_MET	COPD_ASTHMA_INFECTIONS	PGS001823	202	941	88142	397447	-0.0776033442401205	0.925331391785639	0.642245951425418	1.32523461123421	3.76306810949738	0	0.0299591375986118	1.03041242796702	0.534647340439326	0.867283910036739	FALSE
E4_IRON_MET	M13_LOWBACKPAIN	PGS001823	11	1132	4933	480656	0.184372323171173	1.20246344476415	0.760122283100426	1.3314900400976	3.78668149328566	0	-0.0977539140727378	0.906872044744905	0.584558613684932	0.889524519451343	FALSE
E4_IRON_MET	Z21_PERSONAL_HISTORY_MALIG_NEOPLASM	PGS001823	28	1115	10570	475019	1.083369578578	2.954618616026	0.000305895962164389	1.34015235777001	3.81962541064615	0	-0.35607996224215	0.700416611113311	0.00108051822282838	0.0288930925483193	TRUE
E4_IRON_MET	J10_ASTHMA_OTHER_THAN_NONALLERGIC	PGS001823	35	1108	14354	471235	0.229591725482586	1.25808626050034	0.512213918678923	1.33172995974473	3.78759010156545	0	-0.0404922791393888	0.960316578953239	0.69729433415166	0.927391023055255	FALSE
E4_IRON_MET	I9_CVD	PGS001823	496	647	173519	312070	0.606680855819467	1.83433286816472	1.65445441138403e-06	1.39246091321605	4.02474241768314	0	-0.142109917732285	0.867525894765987	0.000109126530153861	0.00463708910347759	TRUE
E4_IRON_MET	CD2_BENIGN_COLORECANI_EXALLC	PGS001823	18	1125	5436	480153	0.350460341290846	1.41972095436366	0.47354118203929	1.33129845214891	3.78595608023843	0	-0.058537218455446	0.943143137415592	0.687685063109665	0.924002137128348	FALSE
E4_IRON_MET	L12_SKINSUBCUTISNAS	PGS001823	13	1130	3373	482216	1.32813228650968	3.77398807253081	0.00316136941199814	1.33451729699402	3.7981621195857	0	-0.336494257472757	0.714269985279224	0.0283137898231722	0.260460418011073	FALSE
E4_IRON_MET	M13_SOFTOVERUSE	PGS001823	21	1122	7765	477824	-1.03492102232733	0.355254436985674	0.112591422762792	1.32612746404216	3.76642947580484	0	0.285180111271637	1.33000155482141	0.0815048380586564	0.43845408587606	FALSE
E4_IRON_MET	FIBRO_COMORB	PGS001823	163	980	58915	426674	0.406866040101535	1.50210287063551	0.0204227244890183	1.33687036581453	3.80710997978133	0	-0.045104168968275	0.955897901748411	0.380833326317132	0.787431702043115	FALSE
E4_IRON_MET	ILD_CVDMETABOCOMORB	PGS001823	134	1009	51486	434103	0.964879057005199	2.62447022599057	4.52202989858514e-10	1.37502437665314	3.95517313562909	0	-0.354677764127381	0.70139942285232	9.21153862111385e-11	1.59344335049518e-08	TRUE
E4_IRON_MET	AB1_DERMATOPHYTOSIS	PGS001823	43	1100	19586	466003	0.295953335821025	1.34440741969983	0.305008929673251	1.33576039338092	3.80288653703815	0	-0.137795939624473	0.871276466609743	0.136562353517451	0.54760544037654	FALSE
E4_IRON_MET	CD2_BENIGN_LEIOMYOMA_UTERI	PGS001823	17	483	9154	254344	0.558842941293198	1.74864804087194	0.252567850306061	1.42011775941535	4.13760765382212	0	-0.15582526934041	0.855708695853886	0.292665914268309	0.726164356819417	FALSE
E4_IRON_MET	Z21_PERSONS_ENCOUNTERI_HEALTH_SERVI_OTH_CIRCUMSTANC1	PGS001823	41	1102	11921	473668	1.45064036085009	4.26584532106107	1.77678636752362e-09	1.34665153098364	3.84453066190717	0	-0.422666679941922	0.655297020354243	1.16919822651584e-05	0.000689069918821422	TRUE
E4_IRON_MET	RHEUMA_ENDPOINTS	PGS001823	127	1016	34252	451337	1.04068147219575	2.8311457041822	1.035516032776e-09	1.35996343701585	3.89605084794556	0	-0.256963213424869	0.773396663856637	2.58472118685396e-06	0.000186908261965893	TRUE
E4_IRON_MET	ACUTE_RESPIRATORY_INFECTIONS	PGS001823	181	962	79835	405754	-0.0800357645305855	0.923083332154204	0.646235360583689	1.3250560230397	3.76239612996348	0	0.0352400548850058	1.03586834421161	0.485630365220198	0.845237952917841	FALSE
E4_IRON_MET	G6_SLEEPDISOTH	PGS001823	20	1123	8882	476707	0.00346559348585393	1.00347160559813	0.994072773672852	1.3306104069892	3.78335206742448	0	-0.010245338292549	0.989806966406965	0.940912222455517	0.988956990396783	FALSE
E4_IRON_MET	DIABETES_FG	PGS001823	57	1086	23670	461919	0.574796593252292	1.77676908333458	0.0178420485644293	1.34331278490286	3.83171615432465	0	-0.231898254358935	0.793026806222827	0.00298766872734495	0.0610888074779562	FALSE
E4_IRON_MET	I9_CHD	PGS001823	34	1109	12758	472831	0.728437544577663	2.07184091832105	0.0117250195432186	1.3380689087862	3.81167570024949	0	-0.23825222477513	0.788003911916823	0.023710853080521	0.235231693901994	FALSE
E4_IRON_MET	VWXY20_DRUGS_MEDICAM_BIOLO_SUBST_CAUSI_ADVER_EFFEC_THERAPE_USE	PGS001823	14	1129	3094	482495	1.78895154834583	5.98317610584241	7.97636423148075e-06	1.33610277836781	3.80418881122212	0	-0.375761613728565	0.686766029123108	0.0320486686816143	0.278605489287396	FALSE
E4_IRON_MET	E4_NUTRIDEF	PGS001823	34	1109	13286	472303	0.62269319885421	1.86394125247506	0.046485192562368	1.33639831108632	3.80531323962774	0	-0.191971858577852	0.82533009412747	0.0628903903923451	0.389079069097377	FALSE
E4_IRON_MET	G6_NEUROOTH	PGS001823	13	1130	2330	483259	1.98190302074069	7.25653919835766	4.87964289216924e-07	1.33636577908975	3.8051894472041	0	-0.46381400263177	0.628880513710187	0.0040764424211131	0.076304721461175	FALSE
E4_IRON_MET	VWXY20_COMPLICATIO_MEDICAL_SURGI_CARE	PGS001823	40	1103	13272	472317	0.817528811213895	2.26489593080259	0.00467491015619921	1.33770715259204	3.81029705233702	0	-0.196228490969236	0.821824433762185	0.0389314237937659	0.307601859852151	FALSE
E4_IRON_MET	CD2_INSITU	PGS001823	26	1117	7831	477758	0.838779258627122	2.31354101701171	0.0289816563306026	1.33338846529773	3.79387705281209	0	-0.122377183278704	0.884814568294741	0.307471898819824	0.736340303442221	FALSE
E4_IRON_MET	R18_ABNORMAL_FINDI_EXAMI_BLOOD_WO_DIAGNOSIS	PGS001823	11	1132	3347	482242	1.18201078936717	3.26092464750873	0.00951259895056885	1.33412120179701	3.79665798372282	0	-0.358473689728205	0.698742009688941	0.0617594597871833	0.385676914166236	FALSE
E4_IRON_MET	H7_CONJUNCTIVITIS	PGS001823	46	1097	16665	468924	0.660029961801848	1.93485030513502	0.0178215601483084	1.33747843827248	3.80942568249055	0	-0.166924341917939	0.846263635598769	0.0596883983930486	0.380161267369899	FALSE
E4_IRON_MET	H7_EYE_ADNEXA	PGS001823	165	978	66664	418925	0.289541908599052	1.33581542228695	0.085860014353314	1.34055817811974	3.82117580693603	0	-0.0655714688083561	0.936532111533767	0.198114205057057	0.633523545227485	FALSE
E4_IRON_MET	G6_CARPTU	PGS001823	19	1124	6598	478991	0.609995272473101	1.84042269811326	0.166460140535758	1.33214026768408	3.78914449872407	0	-0.0819930789334824	0.921278334902921	0.551186034695491	0.874554134533236	FALSE
E4_IRON_MET	I9_ANGINA	PGS001823	38	1105	18863	466726	0.567779308820184	1.76434463324074	0.0314515315239131	1.3409063506143	3.82250646688506	0	-0.315013683749728	0.729778888089071	0.0014723465189688	0.0363482155193605	TRUE
E4_IRON_MET	I9_STR	PGS001823	21	1122	6785	478804	1.6094464423188	5.00004264960538	2.49300190488845e-13	1.34305012416776	3.83070984510762	0	-0.657668405120978	0.518057828397346	4.82582420515619e-09	6.26090640770309e-07	TRUE
E4_IRON_MET	M13_DORSOPATHY	PGS001823	170	973	61299	424290	0.158611331553201	1.17188238444893	0.371849621912981	1.32953561701422	3.77928794298193	0	0.00665991713510223	1.00668214369818	0.897049727178651	0.97951076998143	FALSE
E4_IRON_MET	Z21_OUTCO_DELIV	PGS001823	18	482	13938	249560	-1.21939645699053	0.295408404809152	0.103857653276335	1.40391939968264	4.07112510441092	0	0.32627362880012	1.38579451028748	0.0771581045294912	0.427835871947314	FALSE
E4_IRON_MET	I9_DISVEINLYMPH	PGS001823	76	1067	27168	458421	0.254309593413551	1.28957098515604	0.308938321000597	1.33415677060074	3.79679302870713	0	-0.0595971032634874	0.942144043887991	0.414733988743395	0.806833276074667	FALSE
E4_IRON_MET	R18_HEADACHE1	PGS001823	19	1124	4614	480975	0.439513436767538	1.55195191203511	0.402868899314493	1.32957260137475	3.77942772011453	0	0.0588708020716426	1.06063819962951	0.69196164805902	0.925467088805609	FALSE
E4_IRON_MET	K11_APPENDOTH	PGS001823	18	1125	6978	478611	-0.852737928126593	0.426246301128444	0.192395892915334	1.32637281204031	3.76735367510749	0	0.306775153991731	1.35903536004009	0.0711962175767555	0.413205394536862	FALSE
E4_IRON_MET	ASTHMA_CHILD	PGS001823	34	1109	15942	469647	-0.83004821258877	0.436028263763391	0.0682965056946291	1.32478884503698	3.7613910347557	0	0.210984471914508	1.23489317938565	0.0766013045955159	0.426596825386134	FALSE
E4_IRON_MET	K11_DULC	PGS001823	19	1124	6177	479412	0.371378966133613	1.44973236876846	0.41701040690124	1.33212118064737	3.78907217587416	0	-0.102615081275108	0.902474285885075	0.464598652010746	0.834568965977641	FALSE
E4_IRON_MET	Z21_PROBL_RELATED_LIFESTYLE	PGS001823	37	1106	10447	475142	1.33102872379722	3.78493503825352	5.20256094073748e-07	1.34281275090461	3.82980064492568	0	-0.359632193317854	0.697932983282961	0.000332080270811169	0.0113926479505807	TRUE
E4_IRON_MET	M13_SYNOTEND	PGS001823	30	1113	11680	473909	-0.0309845955296585	0.969490507448766	0.939791640681093	1.32919200094595	3.77798954200661	0	0.0523379758456473	1.05373181823983	0.655527246413794	0.914678794519128	FALSE
E4_IRON_MET	J10_NASALPOLYP	PGS001823	12	1131	5005	480584	0.632860340447051	1.88298887295662	0.18534889519547	1.33352960809928	3.7944125690393	0	-0.271774191201356	0.762026313910065	0.105782262772325	0.49031786724267	FALSE
E4_IRON_MET	L12_PSORIASIS	PGS001823	36	1107	10546	475043	0.271129066699574	1.31144432325238	0.462567578177235	1.33005504178795	3.78125150868476	0	0.00603453000193167	1.00605277445855	0.954310455452595	0.991376965506699	FALSE
E4_IRON_MET	H8_EAR_MASTOID	PGS001823	95	1048	42835	442754	-0.0469232554371799	0.954160621420321	0.834882697829559	1.33267564018518	3.79117364561763	0	-0.0267058225844477	0.97364762454041	0.686533734424267	0.923658021738506	FALSE
E4_IRON_MET	H7_CATARACTOTHER	PGS001823	31	1112	11222	474367	0.633650175489431	1.88447671104888	0.0521388561278639	1.33515520189548	3.80058575876178	0	-0.15517776521433	0.856262950186793	0.148068079704377	0.565023939394392	FALSE
E4_IRON_MET	AB1_MEASLES	PGS001823	44	1099	17976	467613	-0.1011691439635	0.903780150999831	0.765937487074834	1.32819777453311	3.77423523164304	0	0.0635129288474663	1.06557326234658	0.515101465979302	0.858667942001528	FALSE
E4_IRON_MET	K11_OTHGASTR	PGS001823	42	1101	13736	471853	0.0885242104968415	1.09256070372775	0.800770459658785	1.32883629073983	3.77664591155359	0	0.0444490092562417	1.04545166699325	0.655451474543094	0.91461049531434	FALSE
E4_IRON_MET	G6_NERPLEX	PGS001823	55	1088	20395	465194	0.124875546716927	1.13300743779672	0.674651686456412	1.32894956887401	3.77707374718769	0	0.0472230700081582	1.04835583974411	0.588449189249109	0.890743349478682	FALSE
E4_IRON_MET	J10_PNEUMONIA	PGS001823	32	1111	11786	473803	0.406538932600155	1.50161160187191	0.244854200599682	1.33384586788089	3.79561277890875	0	-0.116955277393043	0.889624978622008	0.267048922988508	0.704447198795315	FALSE
E4_IRON_MET	N14_ENDOMETRIOSIS	PGS001823	16	484	8094	255404	0.102647129521004	1.10810032418674	0.861646382610755	1.41409196197835	4.11275023632257	0	0.00830520455451965	1.00833978844165	0.959693079147401	0.992723860499108	FALSE
E4_IRON_MET	ILD_FOR_EXCL	PGS001823	12	1131	1889	483700	0.354399643763565	1.42532469479742	0.636462276167393	1.32876580063351	3.77637970476434	0	0.133245298235657	1.14253022460826	0.49688139244665	0.850102664363972	FALSE
E4_IRON_MET	COPD_ASTHMA_PNEUMONIA_SEPSIS	PGS001823	31	1112	11753	473836	0.355340942174333	1.4266669823149	0.319836792280738	1.33346190055518	3.79415566738011	0	-0.106674508687961	0.898818182892641	0.320760165296614	0.746208682479119	FALSE
E4_IRON_MET	Z21_TOBAC_USE	PGS001823	30	1113	9361	476228	1.11434068393928	3.04755821257834	0.000251513271810753	1.33888796817442	3.81479896791285	0	-0.303013477589424	0.738589141902194	0.00594483888498111	0.0989552513847189	FALSE
E4_IRON_MET	N14_URETHRAOTH	PGS001823	32	1111	11716	473873	0.947650374050641	2.57964134073401	0.00189030684654427	1.3385753162075	3.8136064499434	0	-0.274779554612127	0.759739585853795	0.00913849857339712	0.131279089920257	FALSE
E4_IRON_MET	J10_ASTHMA_INCLAVO	PGS001823	144	999	56380	429209	-0.170203654764423	0.843493017731331	0.405373723679024	1.32030331785716	3.7445569960295	0	0.0812124661657089	1.08460131317036	0.151705710610242	0.570319156474881	FALSE
E4_IRON_MET	COPD_EARLY	PGS001823	18	1125	8107	477482	0.526585884069377	1.69314184703677	0.207446230778887	1.33374130101515	3.79521590432725	0	-0.207051444527252	0.812977825651857	0.14617287720143	0.562319298347667	FALSE
E4_IRON_MET	N14_GENITOURINARY	PGS001823	313	830	135921	349668	0.275446155718795	1.31711818360763	0.045766967879964	1.34959193166166	3.85585175859553	0	-0.0682600204475606	0.93401757833097	0.0920139173226122	0.46201532988467	FALSE
E4_IRON_MET	KRA_PSY_ANYMENTAL	PGS001823	152	991	50684	434905	0.637567013240398	1.89187237492414	0.000244115763074397	1.34445835006836	3.83610815005349	0	-0.106174616634751	0.899267607282032	0.0419723142942521	0.319530088402203	FALSE
E4_IRON_MET	M13_KNEEDERANGEMENTS	PGS001823	33	1110	10054	475535	0.813996113218997	2.25690885376125	0.00948300420865799	1.33692703260832	3.80732572261015	0	-0.213916922064435	0.807415460646004	0.0366657877800512	0.298278186190844	FALSE
E4_IRON_MET	D3_COAGDEF_PURPUR_HAEMORRHAGIC	PGS001823	11	1132	2582	483007	0.837981577665786	2.31169628524069	0.169002701356625	1.33105855436378	3.78504794669417	0	-0.0484483913372474	0.952706505945879	0.794385393198011	0.956110601506154	FALSE
E4_IRON_MET	J10_LOWERINF	PGS001823	100	1043	31295	454294	0.595142199283193	1.81328877499213	0.00419852957992137	1.33838708629	3.81288868267071	0	-0.0882470196531055	0.915534693726203	0.162259568432357	0.585932789180421	FALSE
E4_IRON_MET	VWXY20_EXTER_CAUSES_MORBIDI_MORTA	PGS001823	119	1024	37917	447672	0.661938406884971	1.93854638644873	0.000427357163697503	1.34417619807317	3.83502593716661	0	-0.129043502996455	0.878935728375998	0.0263607972815545	0.250125516557204	FALSE
E4_IRON_MET	H7_VISUALDISTBLIND	PGS001823	16	1127	5712	479877	1.0892985656046	2.97218854594277	0.00491222088253696	1.33613458695429	3.80430981901545	0	-0.367844863545233	0.692224562623714	0.011192599698692	0.149872372941458	FALSE
E4_IRON_MET	M13_SOFTTISSUENAS	PGS001823	11	1132	2551	483038	0.805810055317254	2.23850908075864	0.189627096253487	1.33106818518698	3.78508439999729	0	-0.0954973941822629	0.908920730132345	0.589227883166761	0.891058955677139	FALSE
E4_IRON_MET	DM_IBD	PGS001823	31	1112	13618	471971	0.79774142135823	2.22052004145347	0.00521163704857396	1.34173706843494	3.82568321043265	0	-0.364386422289062	0.694622725171443	0.00044755485298069	0.0145038629496042	TRUE
E4_IRON_MET	BLEEDING	PGS001823	21	1122	7211	478378	0.797586133142591	2.22017524763035	0.0366374948893625	1.33527451241776	3.80103923568537	0	-0.250323155005755	0.778549150360244	0.0510546040611886	0.35224270544013	FALSE
E4_IRON_MET	O15_DELIVERY_PROXY	PGS001823	21	479	15303	248195	-1.22719583572745	0.293113364356817	0.083105205976185	1.40204551556871	4.06350343104851	0	0.337044206120311	1.40080098634678	0.0519771294884283	0.355109455965599	FALSE
E4_IRON_MET	PULM_PSYCH_COMORB	PGS001823	137	1006	44305	441284	0.636832992611577	1.89048421110662	0.000493473347986423	1.34183604903048	3.82606189757619	0	-0.0973180280198874	0.907267423784774	0.0752802759387029	0.423264440467037	FALSE
E4_IRON_MET	H7_LENS	PGS001823	34	1109	12626	472963	0.606440412041442	1.83389186725983	0.0518872412009432	1.33549620967545	3.80188200907713	0	-0.150853807424325	0.859973411197857	0.143802710981585	0.558933314706884	FALSE
E4_IRON_MET	Q17_CONGEN_MALFO_DEFORMAT_CHROMOSOMAL_ABNORMALITI	PGS001823	13	1130	3348	482241	1.71866782569977	5.57709385217615	1.13115694547112e-05	1.33668971639908	3.80642228970618	0	-0.514020123244593	0.598086358503584	0.00201349767356264	0.0461478859283677	TRUE
E4_IRON_MET	ASTHMA_ACUTE_RESPIRATORY_INFECTIONS	PGS001823	17	1126	9578	476011	-0.636214656115576	0.529292189708211	0.284474042356411	1.32930176402549	3.77840424853253	0	0.0991729785373367	1.10425729585116	0.529489323731182	0.864964359297141	FALSE
E4_IRON_MET	M13_POLYARTHROPATHIES	PGS001823	61	1082	16199	469390	1.18088690277985	3.2572617967351	5.92472123855303e-08	1.34856545851562	3.85189586096888	0	-0.317632176049341	0.727870467373089	3.87020795745929e-05	0.00193490152670048	TRUE
E4_IRON_MET	Z21_FOLLOW__EXAM_TREAT_CONDI_OTH_MALIG_NEOPLASMS	PGS001823	24	1119	6281	479308	0.83530180252929	2.30550975197361	0.0321809533403463	1.33372909700512	3.79516958775689	0	-0.164737289121357	0.848116484250017	0.170331410452908	0.597388119273987	FALSE
E4_IRON_MET	N14_RENALTUB	PGS001823	25	1118	9314	476275	1.25771342252652	3.51736954720859	1.54887620369449e-05	1.34212720497657	3.82717604043458	0	-0.462790226615955	0.629524676179717	6.135736092081e-05	0.00287105385935776	TRUE
E4_IRON_MET	AB1_INFECT_PARASIT	PGS001823	212	931	93951	391638	0.185717840594361	1.20408246924839	0.227888919463737	1.34272747125159	3.82947405478145	0	-0.0654513587905497	0.936644605178032	0.158058785537161	0.580263956327975	FALSE
E4_IRON_MET	M13_DORSALGIA	PGS001823	22	1121	8551	477038	0.432047510264973	1.54040829862907	0.299138522844155	1.33291021448167	3.79206306182143	0	-0.124590086719535	0.882858723937556	0.326584136115083	0.750481749358787	FALSE
E4_IRON_MET	M13_SOFTTISSUE	PGS001823	145	998	48043	437546	0.302726058660097	1.35354362209663	0.105929764754568	1.3349077363657	3.79964536115632	0	-0.0402850537462301	0.960515601554425	0.45842333132187	0.831340802356703	FALSE
E4_IRON_MET	N14_LUMPNASBREAST	PGS001823	17	483	12209	251289	-1.40764496723738	0.24471892614704	0.0743664926310022	1.40582028856158	4.07887122076741	0	0.296158038314003	1.34468265141957	0.126674090601891	0.530395429086595	FALSE
E4_IRON_MET	KRA_PSY_ANXIETY	PGS001823	20	1123	5637	479952	1.10207080010372	3.0103934969609	0.00500086274340481	1.334469379479	3.79798012545566	0	-0.203984035064399	0.815475390095456	0.123715551946722	0.524820800410823	FALSE
E4_IRON_MET	F5_NEUROTIC	PGS001823	20	1123	5637	479952	1.10207080010372	3.0103934969609	0.00500086274340481	1.334469379479	3.79798012545566	0	-0.203984035064399	0.815475390095456	0.123715551946722	0.524820800410823	FALSE
E4_IRON_MET	N14_PROSTHYPERPLA	PGS001823	35	608	12675	209416	0.00318422128914085	1.00318929630698	0.992251631599649	1.27389754342	3.57475822118083	0	-0.083973779322471	0.919455364521669	0.410457846120506	0.804532608128052	FALSE
E4_IRON_MET	N14_MALEGEN	PGS001823	73	570	25425	196666	-0.0102280510978285	0.989824077540631	0.966379013887819	1.27142716339146	3.5659381088646	0	-0.0256981156486865	0.974629270527312	0.731890361282693	0.938023598980717	FALSE
E4_IRON_MET	I9_ISCHHEART	PGS001823	59	1084	25397	460192	0.525776358833093	1.69177176061757	0.0225367092864345	1.3419471737994	3.82648709144478	0	-0.219486661377899	0.802930867613019	0.00647648857823651	0.104557365154953	FALSE
E4_IRON_MET	H7_LACRIMALSYSTEM	PGS001823	11	1132	6261	479328	-1.48437509718933	0.226643926859975	0.103441383292702	1.32716973141593	3.77035714885024	0	0.387563737955962	1.47338686129312	0.0899775943921432	0.457539697864952	FALSE
E4_IRON_MET	FG_CVD	PGS001823	457	686	160049	325540	0.662803166572871	1.94022348825736	1.73105069134826e-07	1.39824407233975	4.04808557705994	0	-0.16688254909438	0.846299004084645	6.64675107775825e-06	0.000426582309796272	TRUE
E4_IRON_MET	K11_INTESTOTH	PGS001823	159	984	60240	425349	0.406903516106055	1.5021591645043	0.0174701416190663	1.34179063666934	3.82588815101671	0	-0.0763837288733537	0.926460628647752	0.14118409865984	0.554790718395797	FALSE
E4_IRON_MET	I9_HEARTFAIL	PGS001823	13	1130	2493	483096	2.15280164384287	8.60894383650537	1.09644707131212e-09	1.33831437742575	3.81261146194339	0	-0.64026823368374	0.527151005421206	0.000284141951525389	0.0100269760420135	TRUE
E4_IRON_MET	Z21_ACQUI_ABSENCE_ORGANS_NOT_ELSEW_CLASSIFIED	PGS001823	16	1127	5337	480252	1.39398520104686	4.03088196159988	0.000182824944271884	1.33676557922157	3.80671106659823	0	-0.392960070883332	0.675055701425868	0.00790223320523471	0.119358793868294	FALSE
E4_IRON_MET	VWXY20_UNSPE_FALL	PGS001823	12	1131	2554	483035	0.80500170437151	2.23670031098502	0.183254579008091	1.33074035491241	3.78384373811355	0	-0.009241966127747	0.990800609579173	0.959128224523427	0.992587192201393	FALSE
E4_IRON_MET	L12_URTICARIAERYTHEMA	PGS001823	13	1130	7652	477937	0.794468077174698	2.21326339831611	0.00439613964754908	1.33575571724538	3.80286875426683	0	-0.432391819428772	0.648955053665625	0.000127510474415425	0.00528894079195525	TRUE
E4_IRON_MET	M13_FIBROBLASTIC	PGS001823	46	1097	10410	475179	0.752393146118295	2.12207237401022	0.0133033972186462	1.33393995997147	3.7959699328526	0	-0.110008968739728	0.895826100829359	0.219670468552371	0.658877118943941	FALSE
E4_IRON_MET	AB1_VARICELLA	PGS001823	50	1093	25030	460559	-0.20847812279551	0.811818794834055	0.50277642797595	1.32807424267306	3.77376902214105	0	0.052569988715895	1.05397632594682	0.564705313443323	0.880364883073537	FALSE
E4_IRON_MET	T2D_INCLAVO	PGS001823	28	1115	11844	473745	0.99791260061809	2.71261360662998	0.000369394780663752	1.34294522168541	3.83030801521253	0	-0.451651955946725	0.636575687556382	4.62814710567844e-05	0.00225294115134146	TRUE
E4_IRON_MET	ASTHMA_MODE	PGS001823	144	999	56380	429209	-0.170203654764423	0.843493017731331	0.405373723679024	1.32030331785716	3.7445569960295	0	0.0812124661657089	1.08460131317036	0.151705710610242	0.570319156474881	FALSE
E4_IRON_MET	M13_SPONDYLOPATHY	PGS001823	62	1081	19075	466514	0.610217144990678	1.84083108263367	0.0162926102529129	1.33668514006044	3.80640487026865	0	-0.113002895628717	0.89314807388706	0.147147562551312	0.563675462488892	FALSE
E4_IRON_MET	L12_DERMATITISECZEMA	PGS001823	48	1095	24568	461021	-0.377618041129885	0.68549228052506	0.255545092703796	1.32778107600457	3.77266284100482	0	0.0639459241979072	1.06603475051864	0.494907136276079	0.849241870632884	FALSE
E4_IRON_MET	J10_BRONCH	PGS001823	18	1125	7579	478010	0.044644323438692	1.04565587847293	0.928876032760225	1.33118936107946	3.785543088768	0	-0.0433508350001625	0.957575380169803	0.764091133199343	0.94770684490057	FALSE
E4_IRON_MET	I9_OTHHEART	PGS001823	41	1102	16635	468954	1.02682457144509	2.79218535738609	1.66966142503861e-05	1.34684579580232	3.84527759150787	0	-0.438959140413293	0.644707121558171	5.00494037666154e-06	0.000337085800000671	TRUE
E4_IRON_MET	I9_K_CARDIAC	PGS001823	425	718	142567	343022	0.775224042427784	2.17107848639386	1.07285021131501e-09	1.40200674978463	4.06334590920514	0	-0.187586363183663	0.828957523678014	5.39373717547374e-07	4.6198426376455e-05	TRUE
E4_IRON_MET	L12_INFECT_SKIN_NAS	PGS001823	11	1132	7040	478549	-0.478883515319703	0.619474639795604	0.463729020929326	1.32982375451502	3.78037705446405	0	0.0475254730050918	1.04867291363153	0.801638864518178	0.95773723147361	FALSE
E4_IRON_MET	J10_SINUSITIS	PGS001823	41	1102	17194	468395	0.187951458012175	1.20677493467362	0.566787240504738	1.33183778693925	3.78799852879947	0	-0.0383040119848231	0.962420309103263	0.691467224805386	0.925312623430413	FALSE
E4_IRON_MET	J10_CHRONSINUSITIS	PGS001823	20	1123	8629	476960	-0.557069629403963	0.572885372997678	0.0089549955889999	1.32838882935332	3.77495638636451	0	0.182366180010121	1.20005354905416	0.000973834891676157	0.0266556506101563	TRUE
E4_IRON_MET	I9_HYPTENSESS	PGS001823	376	767	123570	362019	0.722063270193615	2.05867643740852	2.22456060617859e-08	1.38757160983482	4.00511225897781	0	-0.170923193210735	0.842886310376687	8.10830584508315e-06	0.000506771324665339	TRUE
E4_IRON_MET	M13_SPONDYLOSIS	PGS001823	56	1087	15983	469606	0.683210511017149	1.98022507208651	0.0105416443288119	1.33615661039905	3.80439360394522	0	-0.118148413566485	0.888564167850914	0.14681922818046	0.563167329580851	FALSE
E4_IRON_MET	K11_OTHDIG	PGS001823	18	1125	6895	478694	0.695410564495099	2.00453189464437	0.0954205152881994	1.33384096989342	3.79559418809046	0	-0.198767812306387	0.819740204825598	0.14967011787578	0.566944098785793	FALSE
E4_IRON_MET	AB1_ZOSTER	PGS001823	24	1119	8778	476811	-0.699942736084491	0.496613741024495	0.218685931507486	1.32652242112367	3.76791734760173	0	0.210724569367049	1.23457226920698	0.146933246200206	0.563406223343672	FALSE
E4_IRON_MET	M13_MENISCUSDERANGEMENTS	PGS001823	24	1119	7714	477875	0.857748441286652	2.35784588420296	0.0148007036568695	1.33621999032521	3.80463473377223	0	-0.255920874192982	0.77420322582375	0.0309704196240222	0.273562498909416	FALSE
E4_IRON_MET	Z21_PERSONAL_HISTORY_CERTA_OTH_DISEA	PGS001823	62	1081	14964	470625	1.47603494055481	4.37556187683794	2.78246144971223e-12	1.3508844364951	3.8608386877513	0	-0.342742022132956	0.709821306128557	1.27123268354476e-05	0.000740076822387723	TRUE
E4_IRON_MET	J10_ACUTEUPPERINFEC	PGS001823	57	1086	29770	455819	-0.474727617152119	0.622054470359427	0.128943247132345	1.32528260118358	3.76324870327876	0	0.103519059117606	1.10906693100071	0.234862803113533	0.675574485106902	FALSE
E4_IRON_MET	D3_ANAEMIA_IRONDEF_NAS	PGS001823	19	1124	10289	475300	0.67388891527541	1.96185198079124	0.0777679139078149	1.33504380818498	3.80016242099106	0	-0.235619568805923	0.790081188296541	0.0670524067047626	0.401111330072805	FALSE
E4_IRON_MET	J10_PNEUMOPROBBAC	PGS001823	31	1112	11690	473899	0.361792727830244	1.43590128873813	0.311095885876981	1.33349653354828	3.79428707262265	0	-0.108062623124636	0.897571385945643	0.314457620147401	0.741712323317639	FALSE
E4_IRON_MET	HYPOTHYROIDISM	PGS001823	14	1129	6099	479490	-0.363037064133179	0.695560652668662	0.57974748421171	1.32882484409682	3.77660268188348	0	0.153598818102267	1.1660230056098	0.395329244104385	0.795318040013726	FALSE
E4_IRON_MET	K11_ULCER	PGS001823	11	1132	3973	481616	0.689008263305627	1.99173927251774	0.196071454241682	1.33245676925175	3.79034395870353	0	-0.199874870783976	0.818833206625082	0.271070506940661	0.708351629995485	FALSE
E4_IRON_MET	I9_STR_SAH	PGS001823	22	1121	7378	478211	1.60881419770868	4.9968823987209	2.85135180271994e-09	1.34412807540645	3.83484138993204	0	-0.685074928385794	0.504052460322641	8.51454375593501e-07	6.97432251409787e-05	TRUE
E4_IRON_MET	C_STROKE	PGS001823	30	1113	8101	477488	1.40614676447312	4.08020309136726	5.46790421225059e-07	1.34191557696641	3.8263661884813	0	-0.4054292660158	0.666690561823133	0.000252768045862136	0.00912766424554051	TRUE
E4_IRON_MET	R18_UNSPE_HAEMATU	PGS001823	26	1117	9296	476293	0.488617564294573	1.63006120679485	0.185950879015482	1.33418097074798	3.79688491276927	0	-0.15633134513706	0.855275751954386	0.179448539304324	0.610403491615631	FALSE
E4_IRON_MET	K11_IBD	PGS001823	19	1124	5517	480072	0.70692250482594	2.02774128243278	0.107192935928033	1.33264341852399	3.79105148967298	0	-0.128419469495136	0.879484384888228	0.351714419275958	0.767759289738697	FALSE
E4_IRON_MET	F5_PSYCH_INCLAVO	PGS001823	149	994	50564	435025	0.62418318450929	1.8667205682593	0.000355752411635183	1.34465448030004	3.83686060062042	0	-0.109365515730586	0.896402708319623	0.0375336493514011	0.301679106932055	FALSE
E4_IRON_MET	AB1_OTHER_VIRAL	PGS001823	47	1096	20658	464931	0.122626435276982	1.13046204131999	0.684684742355101	1.33137087402447	3.78623027620732	0	-0.019755362652514	0.980438495843781	0.82810235960477	0.964463547040514	FALSE
E4_IRON_MET	AB1_MYCOSES	PGS001823	59	1084	25133	460456	0.47512161828817	1.60820977331239	0.0509494587509507	1.33966015220703	3.81774583237792	0	-0.169764311940174	0.843863681754301	0.0319353175067828	0.278080456625762	FALSE
E4_IRON_MET	ASTHMA_INFECTIONS	PGS001823	19	1124	10200	475389	-0.114301429743172	0.891989043327081	0.812380286950781	1.33142818739477	3.78644728404385	0	-0.0448428013635914	0.956147775146297	0.74661023850867	0.942784651535218	FALSE
E4_IRON_MET	L12_NONIONRADISKIN	PGS001823	20	1123	6602	478987	0.599718430440059	1.82160581942502	0.149316742703168	1.33364767958225	3.79486060740808	0	-0.176700200459821	0.838030988170653	0.181465519135034	0.61284569062829	FALSE
E4_IRON_MET	K11_OTHENTERCOL	PGS001823	31	1112	10062	475527	0.819891839356684	2.27025427208983	0.013289947048047	1.33526828939131	3.80101558179129	0	-0.16319609217656	0.849424606562501	0.127524558853692	0.531460369997808	FALSE
E4_IRON_MET	K11_GALLBILPANC	PGS001823	46	1097	18181	467408	0.477370625853564	1.61183071950076	0.0991390761464154	1.33448526874938	3.79804047306821	0	-0.0858772918735864	0.917706834397593	0.348115164957483	0.765015559872841	FALSE
E4_IRON_MET	L12_CELLULITIS	PGS001823	48	1095	12948	472641	0.285068352067542	1.32985292321183	0.383248885524022	1.32879145451431	3.77647658480181	0	0.0338438848049131	1.03442310495717	0.71398605025187	0.93222409329895	FALSE
E4_IRON_MET	VWXY20_ACCIDENTS	PGS001823	72	1071	22871	462718	0.274592645888756	1.31599448990063	0.288479535645763	1.33064130322874	3.78346896058202	0	-0.00392558106158285	0.996082113959317	0.958456761556775	0.992423265415203	FALSE
E4_IRON_MET	G6_MIGRAINE	PGS001823	45	1098	20385	465204	-0.975289184998249	0.377083290963446	0.0276783023577902	1.3214701795157	3.74892892623916	0	0.271100498147489	1.31140685772209	0.0149372230482465	0.179171248652568	FALSE
E4_IRON_MET	I9_AF	PGS001823	26	1117	7721	477868	1.06607107941852	2.90394767752351	0.000846996189005636	1.33851176161238	3.81336408543132	0	-0.341331618076404	0.710823147312508	0.00408993021692657	0.0764075446683294	FALSE
E4_IRON_MET	COPD_EXCL	PGS001823	426	717	173325	312264	0.0860074286122541	1.08981442408384	0.507909189993969	1.33050249460746	3.78294381891988	0	0.000315593171476143	1.00031564297624	0.993334169597218	0.998876588582008	FALSE
E4_IRON_MET	Z21_OTHER_MEDICAL_CARE	PGS001823	24	1119	6514	479075	1.9549639368838	7.06366428136206	8.55508608657664e-13	1.34381828846174	3.83365359012635	0	-0.578967160115822	0.560476950670413	1.03131757612372e-05	0.00062002083216892	TRUE
E4_IRON_MET	J10_RESPDISOTH	PGS001823	16	1127	4942	480647	1.23870493032692	3.45114110119888	0.001628819402687	1.33568383756319	3.80259541509327	0	-0.340940463712646	0.711101243274118	0.0205829825649659	0.216440245033045	FALSE
E4_IRON_MET	L12_NAILDIS	PGS001823	14	1129	6395	479194	0.517360365138888	1.67759356563343	0.265289438516306	1.33373469312561	3.79519082604262	0	-0.248885535410235	0.779669212793822	0.111203173366603	0.500575773101066	FALSE
E4_IRON_MET	H7_CONJUNCTIVA	PGS001823	49	1094	19990	465599	0.486772319161959	1.62705611770284	0.0752170483021124	1.33708484194901	3.80792660158314	0	-0.148519129269246	0.861983517897986	0.0864419925982328	0.449174856191939	FALSE
E4_IRON_MET	APPENDICITIS_BROAD	PGS001823	25	1118	9217	476372	-0.406666872528984	0.665865971605905	0.418669666131113	1.32704133415797	3.76987307640826	0	0.175152032675545	1.19142733872979	0.199356436920587	0.63487720156892	FALSE
E4_IRON_MET	D3_ANAEMIANAS	PGS001823	19	1124	5549	480040	1.89604539370741	6.65950657325246	1.04375986145476e-10	1.34165338264222	3.82536306849636	0	-0.593716889405743	0.552270735872549	5.96647484441516e-05	0.00279984888279986	TRUE
E4_IRON_MET	GOUT_COMORB	PGS001823	380	763	127207	358382	0.690716027443811	1.99514359948633	8.42821302520938e-08	1.38822274088252	4.00772096113048	0	-0.171040847270074	0.842787147214298	7.49695827199269e-06	0.000472164278033112	TRUE
E4_IRON_MET	E4_DIABETES	PGS001823	33	1110	14002	471587	0.811838447258124	2.25204444811913	0.00370066306509854	1.34207892926062	3.8269912852308	0	-0.353537224572743	0.702199853012044	0.000441293987858556	0.0143449934082278	TRUE
E4_IRON_MET	AB1_MUMPS	PGS001823	26	1117	11902	473687	0.180290901935942	1.19756568663202	0.639913926906903	1.33134096690268	3.78611704265059	0	-0.0302714321032964	0.970182159221943	0.805280828710858	0.958490365707648	FALSE
E4_IRON_MET	R18_GENERAL_SYMPTOMS_SIGNS	PGS001823	109	1034	30844	454745	0.763826235586756	2.14647344131434	0.000113912975177965	1.33978906552081	3.81823802236858	0	-0.0898108234042793	0.914104096016398	0.137159991632874	0.548297674357313	FALSE
E4_IRON_MET	N14_UROLITHIASIS	PGS001823	28	1115	9494	476095	0.354117186198468	1.42492215790712	0.348883303802215	1.3330734635252	3.79268216302178	0	-0.106245976344562	0.899203438096108	0.352420163898344	0.768117822387089	FALSE
E4_IRON_MET	ST19_INJURI_KNEE_LOWER_LEG	PGS001823	18	1125	5520	480069	0.468320870120907	1.59730984947275	0.332299022795277	1.33125054408717	3.78577470676546	0	-0.0498042422948817	0.951415653217154	0.732658367949147	0.938151743705895	FALSE
E4_IRON_MET	GOUT	PGS001823	49	1094	9972	475617	1.41723012213504	4.12567697773244	2.0227848780784e-09	1.346042390887	3.84218951724318	0	-0.344666724230195	0.708456425487651	0.000102155872912994	0.00437656060987877	TRUE
E4_IRON_MET	L12_FOLLICULARCYST	PGS001823	23	1120	8845	476744	-0.36130995078515	0.696763002754815	0.481361387842911	1.32840530738064	3.77501859071146	0	0.111197256557096	1.11761534206713	0.425806714035924	0.81350858602952	FALSE
E4_IRON_MET	AB1_OTHER_BACT_INOTHER	PGS001823	20	1123	4791	480798	1.85011730986452	6.36056563593078	1.05530624018891e-09	1.34173014660902	3.82565672981108	0	-0.585972167956663	0.556564524522869	8.19999104452724e-06	0.000511386934700783	TRUE
E4_IRON_MET	J10_TONSILLITIS	PGS001823	23	1120	17984	467605	-2.08515465025997	0.124287897523761	0.00145360160549005	1.32090405223121	3.74680715593912	0	0.51979601898132	1.68168458297619	0.00159075249818564	0.0383842252286797	TRUE
E4_IRON_MET	Z21_PERSONAL_HISTORY_MEDICAL_TREAT	PGS001823	21	1122	7684	477905	0.442427200893997	1.55648052829819	0.292644201977676	1.33214884576579	3.78917700245459	0	-0.0724983443661542	0.930067286509882	0.601517631665209	0.895828608782087	FALSE
E4_IRON_MET	I9_CVD_HARD	PGS001823	52	1091	18661	466928	1.13881191251493	3.12305569674695	9.82614698332521e-08	1.35072552029911	3.86022518670261	0	-0.417040268689187	0.658994382569844	1.4062697050958e-06	0.000108534495247663	TRUE
E4_IRON_MET	N14_CYSTITIS	PGS001823	16	1127	10771	474818	0.341294463503989	1.40676742154287	0.175233127914023	1.3350476105328	3.80017687055783	0	-0.270460447640939	0.763028078959944	0.00101693837181979	0.027582721037494	TRUE
E4_IRON_MET	K11_ORAL	PGS001823	38	1105	14613	470976	0.389858153127582	1.47677130363453	0.229480120883547	1.33327310266851	3.79343940642482	0	-0.0815885254003403	0.921651116708327	0.410735621238573	0.804679725079229	FALSE
E4_IRON_MET	R18_ABNORMALITI_BREAT	PGS001823	20	1123	4986	480603	1.18256820329596	3.26274283902353	0.00200023235069856	1.33516297008107	3.80061528253197	0	-0.254587310546465	0.775236363825254	0.0506282369159223	0.350913681694934	FALSE
E4_IRON_MET	D3_ANAEMIA_IRONDEF	PGS001823	19	1124	10289	475300	0.67388891527541	1.96185198079124	0.0777679139078149	1.33504380818498	3.80016242099106	0	-0.235619568805923	0.790081188296541	0.0670524067047626	0.401111330072805	FALSE
E4_IRON_MET	NEURODIS	PGS001823	185	958	71165	414424	0.261015105348226	1.29824727576276	0.117034939620701	1.33558973281533	3.80223758964733	0	-0.0272294492816342	0.973137930107	0.583074326775974	0.88895484731516	FALSE
E4_IRON_MET	E4_DM2NOCOMP	PGS001823	20	1123	8179	477410	1.11017075111137	3.03487655874113	0.000562555140725579	1.33952997959531	3.81724889877631	0	-0.469992199224581	0.625007143804048	0.000417663593602147	0.0136899120385948	TRUE
E4_IRON_MET	CD2_PRIMARY_LYMPHOID_HEMATOPOIETIC	PGS001823	22	1121	2033	483556	3.1559848041716	23.4761451167677	4.43473287013996e-35	1.34650832610838	3.84398014579255	0	-0.774869053660849	0.460764112422524	1.12285451386071e-07	1.12371674071254e-05	TRUE
E4_IRON_MET	D3_NUTRIANAEMIA	PGS001823	29	1114	12056	473533	0.857021968863417	2.35613359623015	0.0076210895110841	1.33677426098758	3.80674411571647	0	-0.217733471118598	0.80433979288516	0.0408206889492765	0.314414800632382	FALSE
E4_IRON_MET	E4_THYROID_CTRL_EXCLUSION	PGS001823	115	1028	42326	443263	0.36307485314175	1.4377434748296	0.0705404669341333	1.33637798667976	3.80523589968031	0	-0.0577818688929551	0.943855809296117	0.333579092434789	0.755935157654411	FALSE
E4_IRON_MET	ASTHMA_CVDMETABOCOMORB	PGS001823	122	1021	48096	437493	0.88407054378136	2.42073337984565	4.29045357145572e-08	1.3693343589882	3.9327320362919	0	-0.339450745671105	0.712161373076774	2.18752959329258e-09	3.04470138344101e-07	TRUE
E4_IRON_MET	ARTHROSIS_COMORB	PGS001823	31	1112	12506	473083	0.572030830366691	1.771861750735	0.0815528665492576	1.33574093300856	3.80281253217018	0	-0.188485273363937	0.828212700135852	0.0807804849530082	0.436513016315992	FALSE
E4_IRON_MET	ST19_INJURI_HEAD	PGS001823	22	1121	4971	480618	1.33751670647216	3.80957146514266	0.000202708743630345	1.33620749526309	3.80458719492189	0	-0.2842219690875	0.752599572324109	0.0276247090303498	0.257031871605753	FALSE
E4_IRON_MET	K11_OTHDISSTOMDUOD	PGS001823	15	1128	3922	481667	0.567537564935157	1.76391816526466	0.292037018585672	1.33113992090069	3.78535593546746	0	-0.066859695815925	0.935326422341664	0.673760627060472	0.919787574100133	FALSE
E4_IRON_MET	E4_DM2	PGS001823	28	1115	12359	473230	0.963877956047075	2.62184418102015	0.000570674240323069	1.34323644190335	3.83142364078597	0	-0.457435263676548	0.632904799630747	3.49375482028301e-05	0.00177726495173329	TRUE
E4_IRON_MET	R18_UNKNO_UNSPE_CAUSES_MORBIDI	PGS001823	53	1090	16096	469493	0.773835205219981	2.16806530470465	0.0033884153951109	1.33622750651859	3.8046633302501	0	-0.101187423814825	0.903763630184041	0.224164010342842	0.664372030192557	FALSE
E4_IRON_MET	C3_CANCER_WIDE	PGS001823	86	1057	32590	452999	0.89898802981571	2.45711532513822	3.26346720105356e-06	1.35248602611336	3.86702712125396	0	-0.275210962076764	0.75941189921359	3.45671070949005e-05	0.00176275339195196	TRUE
E4_IRON_MET	C3_CANCER_EXALLC	PGS001823	86	1057	32590	452999	0.89898802981571	2.45711532513822	3.26346720105356e-06	1.35248602611336	3.86702712125396	0	-0.275210962076764	0.75941189921359	3.45671070949005e-05	0.00176275339195196	TRUE
E4_IRON_MET	JOINTPAIN	PGS001823	18	1125	4550	481039	1.2333607613121	3.43274681472659	0.00206516613730709	1.33496100293443	3.79984776061762	0	-0.273263696742525	0.760892116399415	0.0444176102942676	0.328740764676624	FALSE
E4_IRON_MET	K11_OESITIS_ADVERSE	PGS001823	23	1120	7675	477914	0.134289164277985	1.14372349581136	0.770615829396424	1.33185769405642	3.78807393768062	0	-0.062555138188669	0.939361266706765	0.626224551553041	0.904335825621169	FALSE
E4_IRON_MET	M13_JOINTOTH	PGS001823	27	1116	7642	477947	0.978653982050113	2.66087224860188	0.00447334633544149	1.33592223547706	3.80350205397363	0	-0.224015005675647	0.79930314019571	0.045123581122625	0.331102576570161	FALSE
E4_IRON_MET	I9_HEARTFAIL_NS	PGS001823	13	1130	2493	483096	2.15280164384287	8.60894383650537	1.09644707131212e-09	1.33831437742575	3.81261146194339	0	-0.64026823368374	0.527151005421206	0.000284141951525389	0.0100269760420135	TRUE
E4_IRON_MET	L12_ATOPIC	PGS001823	21	1122	9618	475971	-0.609505264834743	0.543619750363534	0.269858725303585	1.32744076698952	3.77137918826097	0	0.175391179184081	1.19171229849023	0.233384986574549	0.674235052274916	FALSE
E4_IRON_MET	H8_MIDDLEMASTOID	PGS001823	29	1114	13587	472002	-0.812110037390727	0.443920388684876	0.100147609140088	1.3256107155661	3.76448368189933	0	0.213362119466941	1.23783281345314	0.100248042628369	0.480032842175168	FALSE
E4_IRON_MET	I9_CHD_NOREV	PGS001823	34	1109	12758	472831	0.728437544577663	2.07184091832105	0.0117250195432186	1.3380689087862	3.81167570024949	0	-0.23825222477513	0.788003911916823	0.023710853080521	0.235231693901994	FALSE
E4_IRON_MET	I9_HYPERTENSION	PGS001823	376	767	123703	361886	0.720609469591017	2.05568570685296	2.37542586880134e-08	1.38755175994451	4.00503275872784	0	-0.170844826592966	0.842952367114283	8.18696253309951e-06	0.000511130298854718	TRUE
E4_IRON_MET	Z21_PERSONS_ENCOUNTERI_HEALTH_SERVI_SPECIFIC_PROCED_HEALTH_CARE	PGS001823	92	1051	31202	454387	0.744206283810907	2.10477018165056	0.000244106237994206	1.34468080258876	3.83696159690217	0	-0.167760231739331	0.84555654800439	0.0102979044364746	0.142038011306121	FALSE
E4_IRON_MET	CD2_BENIGN_LEIOMYOMA_UTERI_EXALLC	PGS001823	17	483	9154	254344	0.558842941293198	1.74864804087194	0.252567850306061	1.42011775941535	4.13760765382212	0	-0.15582526934041	0.855708695853886	0.292665914268309	0.726164356819417	FALSE
E4_IRON_MET	C3_SKIN_EXALLC	PGS001823	23	1120	11374	474215	-0.388805503320311	0.677866099899022	0.410083469030193	1.32918960888733	3.77798050484497	0	0.0601402286237209	1.0619854568634	0.656568829052201	0.914940256332086	FALSE
E4_IRON_MET	CD2_BENIGN_LIPOMATOUS	PGS001823	12	1131	5163	480426	-1.95448945823668	0.141636769724425	0.0811014571486701	1.32710087288626	3.77009753653899	0	0.474999698996747	1.60801371346835	0.0723683474662313	0.416300397963943	FALSE
E4_IRON_MET	CD2_BENIGN_LIPOMATOUS_EXALLC	PGS001823	12	1131	5163	480426	-1.95448945823668	0.141636769724425	0.0811014571486701	1.32710087288626	3.77009753653899	0	0.474999698996747	1.60801371346835	0.0723683474662313	0.416300397963943	FALSE
E4_IRON_MET	PULM_ANXIETY	PGS001823	17	1126	3437	482152	1.40014342345758	4.05578161935541	0.00118627549221943	1.33376655388174	3.79531174561827	0	-0.200943345109751	0.817958771605585	0.165207765745655	0.590617225246409	FALSE
E4_IRON_MET	E4_OBESITYNAS	PGS001823	13	1130	2987	482602	1.46669336305702	4.3348775502237	0.00125831825539174	1.33423783459305	3.79710082438345	0	-0.322500985331908	0.724335218095961	0.0446501892080068	0.329102885596908	FALSE
E4_IRON_MET	CD2_BENIGN_EXALLC	PGS001823	82	1061	32197	453392	-0.161857796038923	0.850562149247386	0.542891023558702	1.32372000691502	3.75737286439549	0	0.101907239925557	1.10728075551871	0.169158117142508	0.595777573494699	FALSE
E4_IRON_MET	K11_HERING	PGS001823	41	1102	14932	470657	-0.231427910334334	0.79339988937432	0.507398786423714	1.32857986596044	3.77567761011243	0	0.0529925823591414	1.05442182376795	0.603203866559929	0.896546855980524	FALSE
E4_IRON_MET	CHOLELITH_BROAD	PGS001823	41	1102	16485	469104	0.497729632725122	1.64498231389038	0.100233768256719	1.33459178079987	3.79844503169163	0	-0.103335920189855	0.901823981710687	0.281300206964759	0.71749663081611	FALSE
E4_IRON_MET	M13_MUSCULOSKELETAL	PGS001823	386	757	135386	350203	0.38050050259805	1.46301664985411	0.00375830088756558	1.35099688732734	3.86127286668633	0	-0.0632527260303931	0.938706208215108	0.0988678285195269	0.476931961483798	FALSE
E4_IRON_MET	N14_MESNRUIRREG	PGS001823	16	484	12568	250930	-0.360873276196389	0.697067327893198	0.152293774660916	1.41374856816864	4.11133818580912	0	0.0198388987610916	1.02003699756518	0.77074779723998	0.949336004315819	FALSE
E4_IRON_MET	VWXY20_OTHER_EXTER_CAUSES_ACCIDENTAL_INJURY	PGS001823	64	1079	19468	466121	0.452372285280624	1.57203708591956	0.0849717499118626	1.33302999638148	3.79251730954399	0	-0.042474701715815	0.958414711461993	0.590674844863424	0.891518089906477	FALSE
E4_IRON_MET	L12_DISORDSKINAPPENDIX	PGS001823	57	1086	24936	460653	-0.213306432511577	0.807908529841027	0.487693304695249	1.32855619464464	3.77558823591318	0	0.0415245445980897	1.04239874679578	0.630746015427199	0.90591051202974	FALSE
E4_IRON_MET	KRA_PSY_SUBSTANCE	PGS001823	19	1124	4670	480919	1.78090159281293	5.93520514534435	3.10858427645402e-08	1.33970353228068	3.81791145006554	0	-0.539331428319805	0.583137991622005	0.000191232187429065	0.00727189559411957	TRUE
E4_IRON_MET	COPD_HOSPITAL	PGS001823	18	1125	8692	476897	0.431374922091551	1.53937258656805	0.305519700381994	1.333403337599	3.79393347691417	0	-0.192741105923599	0.82469545527162	0.181057699810603	0.612120633277659	FALSE
E4_IRON_MET	ST19_INJURI_WRIST_HAND	PGS001823	15	1128	5169	480420	-1.15127108604516	0.316234552480408	0.148384813466255	1.3263460851343	3.76725298674544	0	0.37675089915095	1.45754118939855	0.0572607372827783	0.372412353265696	FALSE
E4_IRON_MET	COPD_COMORB	PGS001823	370	773	133196	352393	0.762243535805634	2.14307890524293	2.31403484542091e-09	1.39552568743995	4.03709626571038	0	-0.192776202176551	0.824666512059215	4.77273953982932e-07	4.15939173513636e-05	TRUE
E4_IRON_MET	OFFICIAL_TILASTOKESKUS	PGS001823	20	1123	4279	481310	1.764552809161	5.83896064445282	1.33118721869797e-07	1.33864471938219	3.81387113552293	0	-0.44913903547049	0.63817736323527	0.00140547050784339	0.0350643031550017	TRUE
E4_IRON_MET	K11_GULC	PGS001823	16	1127	6235	479354	0.651112197439635	1.91767247380465	0.132648501168387	1.33444993863045	3.79790629021696	0	-0.266600726582719	0.765978845408779	0.0686989967366135	0.405754997308102	FALSE
E4_IRON_MET	I9_VARICVE	PGS001823	39	1104	15020	470569	-0.341271191769938	0.710866101027605	0.390824568195484	1.32698326069249	3.76965415317116	0	0.110507996491932	1.11684527986068	0.305364343111827	0.734933137671947	FALSE
E4_IRON_MET	E4_PCOS_CONCORTIUM	PGS001823	11	489	6329	257169	0.924948668190608	2.52173881161974	0.000131359301445669	1.4178951761671	4.12842168843075	0	-0.106334363013059	0.89912396401219	0.137656372719251	0.549112520414089	FALSE
E4_IRON_MET	SPONDYLOPATH_COMORB	PGS001823	113	1030	41646	443943	0.490345349130903	1.63288003629444	0.00898727100041015	1.34410967906686	3.83477084353646	0	-0.129921259882219	0.878164574980385	0.0299783733603389	0.268585242086599	FALSE
E4_IRON_MET	F5_MOOD	PGS001823	121	1022	40543	445046	0.526895365824742	1.69366592463972	0.00738677148393812	1.33776755447815	3.81052720841649	0	-0.0743130383241695	0.928381029507455	0.198897289100591	0.63424604835759	FALSE
E4_IRON_MET	L12_INFECT_SKIN	PGS001823	69	1074	22490	463099	0.425077244893559	1.52970857727601	0.0902393461964711	1.33388597757787	3.79576502284038	0	-0.0530836345980701	0.948300698417883	0.483873127507031	0.844212963027681	FALSE
E4_IRON_MET	J10_ASTHMA	PGS001823	144	999	56380	429209	-0.170203654764423	0.843493017731331	0.405373723679024	1.32030331785716	3.7445569960295	0	0.0812124661657089	1.08460131317036	0.151705710610242	0.570319156474881	FALSE
E4_IRON_MET	J10_RESPOTHER	PGS001823	16	1127	4942	480647	1.23870493032692	3.45114110119888	0.001628819402687	1.33568383756319	3.80259541509327	0	-0.340940463712646	0.711101243274118	0.0205829825649659	0.216440245033045	FALSE
E4_IRON_MET	ABDOM_HERNIA	PGS001823	13	1130	6710	478879	-0.0884333025891275	0.915364161119576	0.874168377257147	1.33235306229771	3.78995089405893	0	-0.122831412662598	0.884412750784094	0.462126217739433	0.833430277862345	FALSE
E4_IRON_MET	C3_CANCER_WIDE_EXALLC	PGS001823	86	1057	32590	452999	0.89898802981571	2.45711532513822	3.26346720105356e-06	1.35248602611336	3.86702712125396	0	-0.275210962076764	0.75941189921359	3.45671070949005e-05	0.00176275339195196	TRUE
E4_IRON_MET	C3_CANCER	PGS001823	86	1057	32590	452999	0.89898802981571	2.45711532513822	3.26346720105356e-06	1.35248602611336	3.86702712125396	0	-0.275210962076764	0.75941189921359	3.45671070949005e-05	0.00176275339195196	TRUE
E4_IRON_MET	ASTHMA_HOSPITAL_INFECTIONS	PGS001823	19	1124	10200	475389	-0.114301429743172	0.891989043327081	0.812380286950781	1.33142818739477	3.78644728404385	0	-0.0448428013635914	0.956147775146297	0.74661023850867	0.942784651535218	FALSE
E4_IRON_MET	I9_RHEUFEV	PGS001823	11	1132	2312	483277	0.981833401019582	2.66934573955536	0.0923141128730775	1.33152701816263	3.7868215200291	0	-0.0428254021796836	0.958078653909319	0.820897445033825	0.962668829383416	FALSE
E4_IRON_MET	K11_ENERCOLNONINF	PGS001823	47	1096	14373	471216	0.902102265842851	2.46477928970984	0.000784857894747422	1.3386507484446	3.81389412965938	0	-0.184623090462606	0.831417594024366	0.0352809867569876	0.293083138431508	FALSE
E4_IRON_MET	N14_FEMALEGENINF	PGS001823	26	474	7143	256355	2.16363910814632	8.70275035227249	2.12686846720659e-12	1.44878738819677	4.25794814522287	0	-0.560950673640071	0.570666288490836	1.16009622018545e-06	9.13171690464165e-05	TRUE
E4_IRON_MET	COX_ARTHROSIS	PGS001823	19	1124	6329	479260	-0.473455498481261	0.622846301009955	0.448875488814064	1.33005179977823	3.78123924985051	0	0.0744224894718115	1.07726184115184	0.638258458909607	0.908719616412387	FALSE
E4_IRON_MET	ST19_COMPLICATIO_PROCED_NOT_ELSEW_CLASSIFIED	PGS001823	20	1123	7653	477936	0.665986371572874	1.94640945774738	0.101521612778846	1.33391759178608	3.79588502484302	0	-0.192295264785339	0.825063220408438	0.1507074396137	0.568937759636116	FALSE
E4_IRON_MET	K11_REFLUX	PGS001823	94	1049	33907	451682	0.164972885176881	1.17936114010914	0.470655930729251	1.33312645651156	3.79288315390141	0	-0.034895596222022	0.965706234373864	0.593585484715251	0.892726030440603	FALSE
E4_IRON_MET	H8_INNER	PGS001823	14	1129	6555	479034	-1.81798106713559	0.162353200485426	0.0585856349256767	1.32631529598949	3.7671369980333	0	0.458772948502298	1.58213143668586	0.0458664637819818	0.333904595545762	FALSE
E4_IRON_MET	FALLS	PGS001823	36	1107	10356	475233	0.528783916714891	1.69686752116672	0.127551137233035	1.33211308944905	3.78904151786374	0	-0.0583843655383736	0.943287310613729	0.570151272309452	0.882818846192421	FALSE
E4_IRON_MET	I9_CORATHER	PGS001823	39	1104	15286	470303	0.757940124060847	2.13387617009375	0.00412807322385349	1.34052231143432	3.82103875648325	0	-0.28398870999276	0.75277514349504	0.00423528593897891	0.0782688484965539	FALSE
E4_IRON_MET	DM_OTHER_WIDE	PGS001823	29	1114	11678	473911	0.390543053609301	1.47778309145921	0.284784386669032	1.33382834811798	3.7955462812553	0	-0.127429040769452	0.88035588299395	0.250193323372066	0.690266259535292	FALSE
E4_IRON_MET	KRA_PSY_MOOD	PGS001823	121	1022	40543	445046	0.526895365824742	1.69366592463972	0.00738677148393812	1.33776755447815	3.81052720841649	0	-0.0743130383241695	0.928381029507455	0.198897289100591	0.63424604835759	FALSE
E4_IRON_MET	FG_OTHHEART	PGS001823	38	1105	15071	470518	1.03450878305185	2.81372374730894	3.10264245883771e-05	1.34513810783089	3.83871666082365	0	-0.429107667261432	0.651089824348769	1.87838756374747e-05	0.00104416026065387	TRUE
E4_IRON_MET	ASTHMA_HOSPITAL_MAIN	PGS001823	144	999	56380	429209	-0.170203654764423	0.843493017731331	0.405373723679024	1.32030331785716	3.7445569960295	0	0.0812124661657089	1.08460131317036	0.151705710610242	0.570319156474881	FALSE
E4_IRON_MET	Z21_MEDICAL_OBSER_EVALU_SUSPECTED_DISEA_CONDI	PGS001823	29	1114	7869	477720	0.54374809790018	1.72245069241128	0.162928122137277	1.33265323009802	3.79108868603778	0	-0.105720258126271	0.899676290008007	0.345436412009602	0.763416348594773	FALSE
E4_IRON_MET	ASTHMA_MEDICATIO_COMORB	PGS001823	50	1093	17516	468073	0.780561582733147	2.18269768671084	0.00199175391227135	1.34021856848996	3.81987831916706	0	-0.200605220836432	0.818235390083914	0.0189838179285648	0.205883320150472	FALSE
E4_IRON_MET	ST19_INJURY_POISO_CERTA_OTHER_CONSE_EXTER_CAUSES	PGS001823	117	1026	38868	446721	0.644801753276708	1.90560921104058	0.000604169685147869	1.3451204089329	3.83864872037028	0	-0.140310219358756	0.869088585471968	0.0160902065962829	0.187478778229655	FALSE
E4_IRON_MET	L12_INFECT_SKIN_OTHER	PGS001823	11	1132	7040	478549	-0.478883515319703	0.619474639795604	0.463729020929326	1.32982375451502	3.78037705446405	0	0.0475254730050918	1.04867291363153	0.801638864518178	0.95773723147361	FALSE
E4_IRON_MET	I9_PHLETHROM	PGS001823	32	1111	11365	474224	0.865355359220306	2.3758502162639	0.00504985831056687	1.33974399264394	3.81806592727477	0	-0.307851220359856	0.735024666579837	0.00268213831521429	0.0563489795008787	FALSE
E4_IRON_MET	Z21_PERSONAL_HISTORY_ALLERGY_DRUGS_MEDICAM_BIOLO_SUBST	PGS001823	47	1096	11544	474045	1.0457453009338	2.84551850113909	0.000207565745810188	1.33655747652854	3.80591896219607	0	-0.141168306081816	0.868343151964648	0.110617505249468	0.499439505352213	FALSE
E4_IRON_MET	D3_BLOOD_IMMUN	PGS001823	105	1038	25965	459624	1.24404590670513	3.46962287572454	4.9450287037803e-11	1.34763748872957	3.84832307596555	0	-0.169391819303906	0.844178073312405	0.0043834407596611	0.0802182948530417	FALSE
E4_IRON_MET	M13_LIMBPAIN	PGS001823	11	1132	3839	481750	-0.0117388228432898	0.988329808325374	0.986941038248691	1.33037429202247	3.78245886683014	0	0.00607125146712869	1.00608971886881	0.974915201885312	0.995336045522969	FALSE
E4_IRON_MET	ASTHMA_EXCL	PGS001823	443	700	178491	307098	0.165432342182473	1.17990313034816	0.197432645778322	1.33891467462126	3.81490084899916	0	-0.0213911035410103	0.978836063446865	0.567553932966543	0.881462859447722	FALSE
E4_IRON_MET	Z21_PERSONS_ENCOUNTERI_HEALTH_SERVI_EXAM_INVES	PGS001823	94	1049	25475	460114	0.680282658078586	1.9744357435771	0.00165678678838236	1.33796345710815	3.81127377384298	0	-0.103787329321141	0.901416981999135	0.104845560092662	0.488246207402437	FALSE
E4_IRON_MET	J10_PHARYNGITIS	PGS001823	36	1107	16930	468659	0.165444866903256	1.17991790839796	0.623334329548941	1.33266942099306	3.79115006765368	0	-0.0687458664418773	0.933563899849777	0.498788648140472	0.851113974854705	FALSE
E4_IRON_MET	N14_RENFAIL	PGS001823	16	1127	6696	478893	1.29202185544093	3.6401389552561	2.56154741314996e-07	1.3393679657215	3.81663050159074	0	-0.554218421014381	0.574521119398234	1.07227611398861e-06	8.50464750768504e-05	TRUE
E4_IRON_MET	SLE_COMORB	PGS001823	84	1059	31801	453788	0.837418224392456	2.31039435033054	1.0295490462319e-05	1.35323210894444	3.86991332033437	0	-0.293073215406687	0.745967522382268	1.72883088724819e-05	0.000967200764862051	TRUE
E4_IRON_MET	M13_ARTHTROSIS_COX	PGS001823	19	1124	6329	479260	-0.473455498481261	0.622846301009955	0.448875488814064	1.33005179977823	3.78123924985051	0	0.0744224894718115	1.07726184115184	0.638258458909607	0.908719616412387	FALSE
E4_IRON_MET	J10_UPPERDIS	PGS001823	159	984	60883	424706	-0.115140223911758	0.891241161822267	0.547286847794928	1.32051264964972	3.74534093290638	0	0.0754799081901353	1.07840156046127	0.163827850855236	0.588354111754668	FALSE
E4_IRON_MET	N14_FEMGENPROL	PGS001823	22	478	10332	253166	-0.508824934846922	0.601201614979514	0.399971400034991	1.40772819181507	4.08666074090259	0	0.160522455913401	1.17412413887457	0.297298881946893	0.729292541071702	FALSE
E4_IRON_MET	K11_GIDISEASES	PGS001823	441	702	160946	324643	0.38288186861022	1.46650477958771	0.00272959754175274	1.35565418051897	3.87929788784272	0	-0.0655198678674997	0.936580438718718	0.0791490887399743	0.432818057734153	FALSE
E4_IRON_MET	F5_SUBSTANCE	PGS001823	19	1124	4670	480919	1.78090159281293	5.93520514534435	3.10858427645402e-08	1.33970353228068	3.81791145006554	0	-0.539331428319805	0.583137991622005	0.000191232187429065	0.00727189559411957	TRUE
E4_IRON_MET	J10_PNEUMONAS	PGS001823	30	1113	11240	474349	0.281280149147085	1.32482470046151	0.451614502647715	1.3327157350245	3.79132565516318	0	-0.0840549766274642	0.919380710254912	0.44483915868862	0.823958156335932	FALSE
E4_IRON_MET	ASTHMA_IMMUNECOMORB	PGS001823	55	1088	17997	467592	1.01295227835749	2.75371877051262	2.02054308125878e-05	1.34337592068854	3.83195808037157	0	-0.244346726590294	0.783216025356633	0.0023092159723071	0.0507355098528653	FALSE
E4_IRON_MET	K11_OTHFUNC	PGS001823	26	1117	7656	477933	1.04722700158253	2.84973783286953	0.00265030647482499	1.33602820077488	3.80390511455639	0	-0.236092739624797	0.789707433365634	0.0353091425722232	0.29316378048608	FALSE
E4_IRON_MET	FG_DISVEINLYMPH	PGS001823	71	1072	25550	460039	0.321798348568798	1.37960654827073	0.203125153173767	1.33554342937253	3.80206153703254	0	-0.0853387708221737	0.918201171940582	0.254053615405336	0.693768775741873	FALSE
E4_IRON_MET	H8_EXTOTITIS	PGS001823	26	1117	12188	473401	-0.742472825486859	0.475935553612739	0.14039891972801	1.32633346438745	3.76720544149921	0	0.199301970598843	1.22055048061632	0.143045304959186	0.55770940764071	FALSE
E4_IRON_MET	R18_SYMPTOMS_SIGNS_INVOLVI_COGNITION_PERCEP_EMOTIONAL_STATE_BEHVI	PGS001823	16	1127	3446	482143	1.04374748395639	2.83983935080835	0.0291442873865505	1.33269009529101	3.79122844783	0	-0.192127177509502	0.825201914693596	0.182802046530754	0.614833312194467	FALSE
E4_IRON_MET	CD2_PRIMARY_LYMPHOID_HEMATOPOIETIC_EXALLC	PGS001823	22	1121	2033	483556	3.1559848041716	23.4761451167677	4.43473287013996e-35	1.34650832610838	3.84398014579255	0	-0.774869053660849	0.460764112422524	1.12285451386071e-07	1.12371674071254e-05	TRUE
E4_IRON_MET	K11_DIVERTIC	PGS001823	45	1098	14866	470723	0.640141716654614	1.8967496612757	0.0237530467962506	1.3363121820792	3.80498550589051	0	-0.131929345262297	0.876402914909958	0.16412184240196	0.588940571365177	FALSE
E4_IRON_MET	L12_SKIN_SUBCUTAN	PGS001823	229	914	96257	389332	0.253017337095419	1.28790560518344	0.0917440787417193	1.34907143972508	3.85384534105388	0	-0.0911180529617376	0.912909932816261	0.0421077309925956	0.320135992845794	FALSE
E4_IRON_MET	K11_IBS	PGS001823	58	1085	24515	461074	-0.0275725442203535	0.972804108678001	0.92597950637105	1.32747894365605	3.77152316969496	0	0.0679262251810034	1.07028634538466	0.42426725038812	0.812375106981363	FALSE
E4_IRON_MET	F5_PSYCH	PGS001823	149	994	50564	435025	0.62418318450929	1.8667205682593	0.000355752411635183	1.34465448030004	3.83686060062042	0	-0.109365515730586	0.896402708319623	0.0375336493514011	0.301679106932055	FALSE
E4_IRON_MET	M13_ARTHROSIS_INCLAVO	PGS001823	91	1052	25528	460061	0.346873535966441	1.4146378132538	0.146124607438732	1.33337236918521	3.7938159866316	0	-0.0541191639964027	0.947319213432196	0.415647065882658	0.807414137736285	FALSE
E4_IRON_MET	J10_BRONCHITIS	PGS001823	12	1131	3439	482150	0.99248280675055	2.69792458916144	0.0493449995363487	1.33284672683092	3.79182232028828	0	-0.210457391105454	0.81021357672273	0.217926772097673	0.656844383546764	FALSE
E4_IRON_MET	K11_OTHANRECT	PGS001823	40	1103	14872	470717	0.704495412901235	2.02282573559585	0.0131886671074948	1.33947151108458	3.81702571644276	0	-0.239999480948754	0.786628269366831	0.00971894433635999	0.136582071810863	FALSE
E4_IRON_MET	ASTHMA_COMORB	PGS001823	389	754	142955	342634	0.729426762288936	2.07389143408844	9.11459090631318e-09	1.39687380623313	4.04254242126357	0	-0.186689507000062	0.829701312845168	8.51203409631659e-07	6.97432251409787e-05	TRUE
E4_IRON_MET	R18_SYNCO_COLLAP	PGS001823	16	1127	4315	481274	0.172573385168501	1.1883590253425	0.766526819134578	1.32964954468357	3.77971853297668	0	0.0574297053174582	1.05911081817922	0.725201153874239	0.936003958444231	FALSE
E4_IRON_MET	F5_ALLANXIOUS	PGS001823	17	1126	3437	482152	1.40014342345758	4.05578161935541	0.00118627549221943	1.33376655388174	3.79531174561827	0	-0.200943345109751	0.817958771605585	0.165207765745655	0.590617225246409	FALSE
E4_IRON_MET	L12_RADIATIONRELATEDSKIN	PGS001823	20	1123	6858	478731	0.557409654614504	1.74614352220461	0.18127007493374	1.33351092451755	3.79434167648419	0	-0.168794125008241	0.844682784547837	0.20345992428596	0.639333401051132	FALSE
E4_IRON_MET	I9_PULMEMB	PGS001823	15	1128	4090	481499	1.67268708536043	5.32646124075221	2.29341489443385e-06	1.33802415105683	3.81150510211785	0	-0.543595061015332	0.580656998195673	0.000655832330430459	0.0196952339126495	TRUE
E4_IRON_MET	N14_OVARYCYST	PGS001823	12	488	3788	259710	-0.667222970761667	0.513131582416789	0.495745600327078	1.40753916042475	4.08588830675043	0	0.335501170521988	1.39864116732604	0.153798537410831	0.573844969047218	FALSE
E4_IRON_MET	COPD_HOSPITAL_MAIN	PGS001823	18	1125	8692	476897	0.431374922091551	1.53937258656805	0.305519700381994	1.333403337599	3.79393347691417	0	-0.192741105923599	0.82469545527162	0.181057699810603	0.612120633277659	FALSE
E4_IRON_MET	E4_OBESITY	PGS001823	31	1112	12506	473083	0.572030830366691	1.771861750735	0.0815528665492576	1.33574093300856	3.80281253217018	0	-0.188485273363937	0.828212700135852	0.0807804849530082	0.436513016315992	FALSE
E4_IRON_MET	N14_FEMALE_GENITAL_DYSPLASIA_ALL	PGS001823	19	481	10386	253112	0.500052136054928	1.64880723076365	0.297815106488857	1.41985398219512	4.13651639110823	0	-0.139890031746542	0.869453842462356	0.327877332005378	0.751441126875032	FALSE
E4_IRON_MET	CD2_INSITU_EXALLC	PGS001823	26	1117	7831	477758	0.838779258627122	2.31354101701171	0.0289816563306026	1.33338846529773	3.79387705281209	0	-0.122377183278704	0.884814568294741	0.307471898819824	0.736340303442221	FALSE
E4_IRON_MET	N14_POSTMENBLEED	PGS001823	28	472	7260	256238	1.0658542437713	2.90331806641288	0.00982238177851827	1.42203195062473	4.14553541122199	0	-0.13301328877262	0.875453458329525	0.26304562421482	0.701064518292888	FALSE
E4_IRON_MET	N14_OTHDISMALEGEN	PGS001823	26	617	6943	215148	-0.0185049513935483	0.981665213968951	0.965895047415921	1.26582417425744	3.54601406561073	0	0.0631889237296028	1.06522806708166	0.616021033337134	0.901307179615394	FALSE
E4_IRON_MET	D3_ANAEMIA	PGS001823	53	1090	19823	465766	1.13735277164482	3.11850204156031	7.29083245935763e-07	1.34545665067342	3.83993965131755	0	-0.272044335478833	0.761820484665124	0.000770097126552758	0.0223314536662662	TRUE
E4_IRON_MET	VWXY20_SURGI_OPERA_OTHER_SURGI_PROCED_CAUSE_ABNORMAL_REACTION_PATIENT_COMPLICATION_WO_MENTION_MISAD_TIME_PROCED	PGS001823	26	1117	9368	476221	0.0137507793914171	1.01384575619407	0.975339024018417	1.32970876847062	3.77994238885091	0	0.0307362720637254	1.03121350821129	0.80604644846707	0.958533540263251	FALSE
E4_IRON_MET	H8_OTHEREAR	PGS001823	14	1129	5005	480584	-0.197863411202531	0.820481914122514	0.748587831831839	1.32920183648908	3.77802670076843	0	0.122221970130042	1.13000490127918	0.48838185218454	0.846161866410282	FALSE
E4_IRON_MET	C3_BREAST	PGS001823	19	481	8308	255190	0.47076379325455	1.60121672481072	0.35452569767626	1.41751639561389	4.12685821870439	0	-0.0764778768567562	0.926373408353735	0.604437025233704	0.897181072361153	FALSE
E4_IRON_MET	MULTIMORB	PGS001823	235	908	83963	401626	0.779757285451338	2.18094285469231	2.49192740706308e-08	1.37647736709435	3.96092414145495	0	-0.212004394668439	0.808961142442687	1.13767830679415e-06	8.97073543065189e-05	TRUE
E4_IRON_MET	I9_DVTANDPULM	PGS001823	18	1125	5617	479972	1.57416134770002	4.82669200388812	7.8259373814849e-07	1.34029085401839	3.82015445106997	0	-0.591534702031635	0.553477209996997	4.04833168444704e-05	0.00201080582167978	TRUE
E4_IRON_MET	K11_HERNIA	PGS001823	108	1035	40870	444719	0.307227263878437	1.35964993227937	0.121202219907821	1.34214887644386	3.82725898185368	0	-0.121113552640776	0.885933353809081	0.0467440565288754	0.337338431612362	FALSE
E4_IRON_MET	L12_OTHERDISSKINANDSUBCUTIS	PGS001823	15	1128	3666	481923	1.45840514212371	4.29909760822459	0.000352704846082207	1.3357622260028	3.8028935062976	0	-0.380606764281589	0.683446592396429	0.00762532100203243	0.116682163453115	FALSE
E4_IRON_MET	O15_COMPLIC_LAB_DELIV	PGS001823	12	488	11114	252384	-1.25165628540267	0.286030655912112	0.155261069483672	1.40807637754616	4.08808390560882	0	0.277397846526626	1.31969130120762	0.206479835029021	0.642897524846551	FALSE
E4_IRON_MET	G6_OTHNEU	PGS001823	24	1119	5415	480174	1.14721358027663	3.14940510761432	0.00192376363002993	1.33465778269417	3.7986957445328	0	-0.189655354570221	0.827244190748431	0.119660594114004	0.516805386190485	FALSE
E4_IRON_MET	CD2_NEOPLASM	PGS001823	190	953	66996	418593	0.879122851438928	2.4087859163983	4.43133207701828e-09	1.36674913721995	3.92257818246015	0	-0.203755316804033	0.815661925539268	2.00978449898439e-05	0.0011049768198443	TRUE
E4_IRON_MET	K11_CHOLELITH	PGS001823	38	1105	15351	470238	0.529137314882132	1.69746729701235	0.088142378317695	1.33468592881099	3.79880266457168	0	-0.113668024347923	0.892554212971483	0.251037377489812	0.690876919413042	FALSE
E4_IRON_MET	BRONCHITIS	PGS001823	135	1008	51859	433730	0.116131280643572	1.1231433094317	0.55268851212093	1.32964817241015	3.77971334617298	0	0.00755013078290395	1.0075787048878	0.894116875436621	0.978932595999095	FALSE
E4_IRON_MET	DM_COMORB	PGS001823	86	1057	33324	452265	0.837904743626591	2.31151867510104	7.46930445278242e-06	1.35415545888149	3.87348825475882	0	-0.298940754599387	0.74160334472077	9.8685504865575e-06	0.000596639955963439	TRUE
E4_IRON_MET	SMOKING	PGS001823	33	1110	9878	475711	1.21448146655929	3.36854690716307	2.11599656605501e-05	1.34050669663716	3.82097909220393	0	-0.325798655014459	0.721950533918645	0.00192062509859993	0.0444277231359881	TRUE
E4_IRON_MET	I9_HEARTFAIL_ALLCAUSE	PGS001823	13	1130	2491	483098	2.15323762209609	8.61269796710146	1.09017839781129e-09	1.338314642975	3.81261247437963	0	-0.640447382367408	0.527056575471244	0.000283586591660965	0.0100166242760741	TRUE
E4_IRON_MET	J10_COPDNAS	PGS001823	18	1125	8692	476897	0.431374922091551	1.53937258656805	0.305519700381994	1.333403337599	3.79393347691417	0	-0.192741105923599	0.82469545527162	0.181057699810603	0.612120633277659	FALSE
E4_IRON_MET	J10_VOCALLARYNX	PGS001823	19	1124	7159	478430	0.370812226988557	1.44891098146338	0.405045284883818	1.3321766585815	3.78928239160184	0	-0.101814331944036	0.903197230976077	0.464864643680797	0.834739344034793	FALSE
E4_IRON_MET	E4_OBESITY_HYPER	PGS001823	31	1112	12592	472997	0.563326100190806	1.75650510697332	0.0865930300754658	1.33569202272219	3.80262654006874	0	-0.187093171060489	0.829366459832894	0.0834667784791347	0.442943487407752	FALSE
E4_IRON_MET	F5_DEPRESSIO	PGS001823	119	1024	38809	446780	0.589718906641344	1.80348139749822	0.00265939511157615	1.33887508862512	3.81474983533791	0	-0.0857327425402885	0.917839497896647	0.139945525482602	0.552739314675135	FALSE
E4_IRON_MET	D3_OTHERANAEMIA	PGS001823	25	1118	8918	476671	1.48426074673494	4.41170284126397	2.29545059167132e-07	1.34133048357282	3.82412806172339	0	-0.418698052469007	0.657902817410925	0.00063521755642489	0.0192170485653542	TRUE
E4_IRON_MET	FG_HYPERTENSION	PGS001823	376	767	123703	361886	0.720609469591017	2.05568570685296	2.37542586880134e-08	1.38755175994451	4.00503275872784	0	-0.170844826592966	0.842952367114283	8.18696253309951e-06	0.000511130298854718	TRUE
E4_IRON_MET	E4_THYROID	PGS001823	30	1113	13355	472234	-0.446837829581627	0.639647631788189	0.332265588582812	1.32656582282483	3.76808088517329	0	0.163622681615773	1.17776983703122	0.187382253278174	0.620574526825505	FALSE
E4_IRON_MET	M13_ARTHROPATHIES	PGS001823	189	954	55436	430153	0.734950020657641	2.0853777640912	2.82972565773265e-06	1.35543702590043	3.87845557184942	0	-0.154466600804226	0.856872110503551	0.00113931952276529	0.03007971395647	TRUE
E4_IRON_MET	SLEEP	PGS001823	21	1122	9175	476414	0.159665456990009	1.17311834679455	0.713839638419882	1.33142620184121	3.78643976585744	0	-0.0520888940041763	0.949244480949391	0.695128906680178	0.926641069227512	FALSE
E4_IRON_MET	FG_CEREBVASC	PGS001823	23	1120	7494	478095	1.55666695702305	4.74298629335503	1.46917510464569e-13	1.34343578584633	3.83218748801339	0	-0.615998993631917	0.540101068184574	2.17731429626224e-09	3.03416551652155e-07	TRUE
E4_IRON_MET	Z21_PERSONS_ENCOUNTERI_HEALTH_SERVI_CIRCUMSTANC_RELATED_REPRODUCTION	PGS001823	30	1113	23254	462335	-1.0752207857873	0.341222409925287	0.0291447678156324	1.32401838732269	3.75849415812027	0	0.257839124048286	1.29413060738349	0.0453254386579708	0.331864762989862	FALSE
E4_IRON_MET	PULM_IMMUNECOMORB	PGS001823	55	1088	17997	467592	1.01295227835749	2.75371877051262	2.02054308125878e-05	1.34337592068854	3.83195808037157	0	-0.244346726590294	0.783216025356633	0.0023092159723071	0.0507355098528653	FALSE
E4_IRON_MET	VWXY20_SURGI_OTHER_MEDICAL_PROCED_CAUSE_ABNORMAL_REACTION_PATIENT_COMPLICATION_WO_MENTION_MISAD_TIME_PROCED	PGS001823	30	1113	10081	475508	0.503535003707754	1.65455982007195	0.165434748084646	1.33316434027248	3.79302684530176	0	-0.104379367269145	0.900883466884996	0.345397950043195	0.763416348594773	FALSE
E4_IRON_MET	AUD_SWEDISH	PGS001823	24	1119	4699	480890	1.81716487001154	6.15438521006497	6.35529760333877e-09	1.33981114775921	3.8183223385418	0	-0.430343556539376	0.650285646455655	0.000607756148917224	0.0186121060632893	TRUE
E4_IRON_MET	E4_HYTHYNAS	PGS001823	14	1129	6060	479529	-0.351967364238422	0.703303074433258	0.591035936419562	1.328846057112	3.77668279586324	0	0.151459399002822	1.16353106032936	0.40145162712717	0.799345050149704	FALSE
E4_IRON_MET	AB1_VIRAL_WARTS	PGS001823	22	1121	11072	474517	-0.45696873385774	0.633200137478841	0.358843443133015	1.3282344634514	3.77437370679129	0	0.116470788836235	1.12352469052412	0.402535263620473	0.799837401135568	FALSE
E4_IRON_MET	M13_ARTHROSIS	PGS001823	91	1052	25528	460061	0.346873535966441	1.4146378132538	0.146124607438732	1.33337236918521	3.7938159866316	0	-0.0541191639964027	0.947319213432196	0.415647065882658	0.807414137736285	FALSE
E4_IRON_MET	N14_BREASTDISOTH	PGS001823	17	483	8649	254849	0.18121445887238	1.19867221762228	0.742129365037327	1.41430603086545	4.11363074242967	0	0.0194961788995483	1.01968747052496	0.901822999254631	0.980330329286669	FALSE
E4_IRON_MET	ILD_SYST_AUTO_DISEASES	PGS001823	66	1077	22239	463350	0.375102304283152	1.45514027408622	0.147413889738231	1.33356306120694	3.79453950605469	0	-0.0538676569128718	0.947557500888974	0.486490840420524	0.845329200630058	FALSE
E4_IRON_MET	N14_MENSIRREG	PGS001823	11	489	6172	257326	1.54230519713342	4.67535547430018	4.19228143170447e-10	1.4164579518964	4.12249248240049	0	-0.360401650167405	0.697396160525906	4.02036569446296e-05	0.00199864629721096	TRUE
E4_IRON_MET	N14_URINOTH	PGS001823	68	1075	29994	455595	0.452048605739892	1.57152833201864	0.0542268831184425	1.34048143226991	3.82088255880432	0	-0.163130119784658	0.849480646984076	0.0280634845892093	0.259330023412073	FALSE
E4_IRON_MET	I9_IHD	PGS001823	59	1084	25331	460258	0.529607021418682	1.69826479577787	0.021518861228108	1.34199908044024	3.82668571669089	0	-0.220009315712411	0.802511321962974	0.00631540472107532	0.102810665244952	FALSE
E4_IRON_MET	CD2_BENIGN	PGS001823	82	1061	32197	453392	-0.161857796038923	0.850562149247386	0.542891023558702	1.32372000691502	3.75737286439549	0	0.101907239925557	1.10728075551871	0.169158117142508	0.595777573494699	FALSE
E4_IRON_MET	R18_SYMPTOMS_SIGNS_INVOLVI_SKIN_SUBCU_TISSUE	PGS001823	17	1126	3836	481753	0.844861481888637	2.3276553698128	0.0912244611118001	1.33127309773757	3.78586009076757	0	-0.0914450562208749	0.912611457096858	0.52433104517528	0.862621996744405	FALSE
E4_IRON_MET	M13_OTHERJOINT	PGS001823	76	1067	25211	460378	0.623767822328216	1.86594536413899	0.00604174205230443	1.34018362021575	3.81974482334487	0	-0.143971123053919	0.865912752614044	0.0405663524590635	0.313653963745117	FALSE
E4_IRON_MET	ALCOHOLMENTAL	PGS001823	15	1128	3870	481719	1.82291497424406	6.1898755051713	1.12922145178463e-07	1.33862411477719	3.81379255302425	0	-0.619103452154914	0.538426946784943	0.000192598343840449	0.00730447052194888	TRUE
E4_IRON_MET	COPD_MODE	PGS001823	18	1125	8692	476897	0.431374922091551	1.53937258656805	0.305519700381994	1.333403337599	3.79393347691417	0	-0.192741105923599	0.82469545527162	0.181057699810603	0.612120633277659	FALSE
E4_IRON_MET	AB1_VIRAL_SKIN_MUCOUS_MEMBRANE	PGS001823	97	1046	48554	437035	-0.397551894384663	0.671963070632699	0.0962859698602269	1.32250743284276	3.75281953266424	0	0.0935589966353767	1.09807538418341	0.168209678293784	0.594779684133702	FALSE
E4_IRON_MET	CD2_BENIGN_COLON_EXALLC	PGS001823	15	1128	4556	481033	0.172592251057898	1.18838144500392	0.758573984887009	1.33025631785494	3.78201266071502	0	0.0139997389348787	1.01409819419279	0.931219686209103	0.986612806862726	FALSE
E4_IRON_MET	IBD_COMORB	PGS001823	501	642	187247	298342	0.383920646573726	1.46802894393323	0.00232538362435003	1.35976531454143	3.89527902917096	0	-0.0669796196405703	0.935214261145339	0.0680041771900682	0.403736297809848	FALSE
E4_IRON_MET	M13_SHOULDER	PGS001823	39	1104	15272	470317	0.437863480426311	1.54939337045796	0.154264148649266	1.33543914477847	3.80166506126207	0	-0.138724747384529	0.870467593968145	0.146754817019838	0.563097780690762	FALSE
E4_IRON_MET	R18_SYMPTOMS_SIGNS_INVOLVI_CIRCULATO_RESPI_SYSTEMS	PGS001823	96	1047	31071	454518	0.937148100806375	2.55269101008262	6.12116392800096e-07	1.35224141808008	3.86608133103387	0	-0.239418660325977	0.787085291999375	0.000123001663134719	0.00513437159838793	TRUE
E4_IRON_MET	J10_UPPERINFEC	PGS001823	134	1009	65714	419875	-0.356781791159084	0.699925210941327	0.0835382572203192	1.31944180286752	3.7413323932691	0	0.094611730425977	1.09923197392871	0.10527542997437	0.489353889389233	FALSE
E4_IRON_MET	J10_VASOALLERRHIN	PGS001823	106	1037	42491	443098	-0.37658027540348	0.686204030170321	0.121382214088019	1.31808488062024	3.73625913889448	0	0.144135858307385	1.15504101978373	0.0307898592644765	0.272723770414294	FALSE
E4_IRON_MET	J10_INFLUPNEU	PGS001823	32	1111	11881	473708	0.403209284011528	1.4966200775436	0.248123915366593	1.3339402238547	3.79597093454551	0	-0.11941559268352	0.887438910994835	0.256276431983771	0.695302272848107	FALSE
E4_IRON_MET	AB1_OTHER_BACTERIAL	PGS001823	21	1122	7474	478115	0.675242495276252	1.96450930244005	0.089962971478892	1.33337873417274	3.7938401342999	0	-0.138812596131079	0.870391127839879	0.291067671966636	0.724941810006111	FALSE
E4_IRON_MET	I9_HYPTENS	PGS001823	376	767	123626	361963	0.721664875194144	2.05785643436373	2.26499566765621e-08	1.38761277433756	4.00527713082581	0	-0.171053648389462	0.842776358664461	7.9763744795669e-06	0.00050032450256642	TRUE
E4_IRON_MET	C3_BREAST_EXALLC	PGS001823	19	481	8308	255190	0.47076379325455	1.60121672481072	0.35452569767626	1.41751639561389	4.12685821870439	0	-0.0764778768567562	0.926373408353735	0.604437025233704	0.897181072361153	FALSE
E4_IRON_MET	KNEE_ARTHROSIS	PGS001823	47	1096	12978	472611	0.714534585686559	2.04323550987908	0.0123333231044653	1.33664523171901	3.8062529659946	0	-0.155411321442345	0.856062987994075	0.069772351772173	0.408752525285157	FALSE
E4_IRON_MET	D3_OTHERBLOOD	PGS001823	37	1106	1268	484321	2.86800129898663	17.6018022784608	4.16718152696149e-18	1.33256005855467	3.79073548090852	0	-0.264243716121669	0.767786394930097	0.00601789694942745	0.0996722279193545	FALSE
E4_IRON_MET	N14_ABNORMALBLEED	PGS001823	11	489	3958	259540	1.21922781032489	3.38457319181679	0.029290590452118	1.4207961309095	4.1404154411622	0	-0.26509289354774	0.767134684803404	0.139153111023172	0.551705741937482	FALSE
E4_IRON_MET	ILD_COMORB	PGS001823	346	797	123311	362278	0.792264460621132	2.20839158423069	7.24529051937668e-10	1.39434492024549	4.03233220805398	0	-0.20162494105956	0.817401444177384	2.17373617556685e-07	2.04680997129237e-05	TRUE
E4_IRON_MET	I9_PULMHEART	PGS001823	15	1128	4299	481290	1.62369633531941	5.0718027952656	4.69332083294669e-06	1.33791827558593	3.81110157858235	0	-0.536143926633894	0.584999710493158	0.000821221874597381	0.0234347584856493	TRUE
E4_IRON_MET	H7_GLAUCOMA	PGS001823	19	1124	6946	478643	0.0763253968876255	1.07931372234895	0.874710696091104	1.33046604552064	3.78280593658504	0	0.000436029299598833	1.00043612437419	0.997572035941742	0.999644867377411	FALSE
E4_IRON_MET	Z21_PERSONAL_HISTORY_OTH_DISEA_CONDI	PGS001823	31	1112	11339	474250	0.521719949293655	1.68492314130247	0.127608356060851	1.33387680158139	3.79573019307371	0	-0.117425537707734	0.88920672165214	0.283421661818672	0.719304432245833	FALSE
E4_LIPOPROT	CHOLELITH_BROAD	PGS002029	2723	62967	12791	392998	0.208616028081696	1.23197186510075	1.81688897858724e-22	0.560075453977119	1.75080460048256	0	0.00326647273701368	1.00327181347262	0.871286084397034	0.97409725927284	FALSE
E4_LIPOPROT	Z21_PERSONS_ENCOUNTERI_HEALTH_SERVI_SPECIFIC_PROCED_HEALTH_CARE	PGS002029	5375	60315	23231	382558	0.289529338306166	1.33579863080138	3.5931357331999e-76	0.559501129540835	1.74979935931226	0	-0.00116591620021404	0.998834763216006	0.935868293980919	0.987831787769395	FALSE
E4_LIPOPROT	AB1_SEXUAL_TRANSMISSION	PGS002029	133	65557	817	404972	0.230094864422964	1.25871941195658	0.0158345394061522	0.560083902736474	1.7508193926718	0	-0.00910152699198831	0.990939766531803	0.918001995160436	0.984365653361757	FALSE
E4_LIPOPROT	R18_ABNORMAL_FINDI_EXAMI_BLOOD_WO_DIAGNOSIS	PGS002029	688	65002	2158	403631	0.208454984216868	1.23177347956505	9.54696598130818e-07	0.559643477629102	1.75004845763482	0	0.0343044506159633	1.03489963460168	0.384026037245915	0.789183098240516	FALSE
E4_LIPOPROT	ASTHMA_EOSINOPHIL_SUGG	PGS002029	300	65390	1358	404431	0.141442229327318	1.15193395433908	0.02759627006637	0.559985830091553	1.75064769360281	0	0.0120697630297664	1.01214289655817	0.836587294905543	0.966207510630411	FALSE
E4_LIPOPROT	ST19_ADVER_EFFEC_NOT_ELSEW_CLASSIFIED	PGS002029	114	65576	444	405345	0.457748171438695	1.58051093514616	2.89283352700403e-05	0.560001825280191	1.75067569576685	0	-0.0394552345556151	0.961312986630443	0.665019451018342	0.917266112549598	FALSE
E4_LIPOPROT	ST19_INJURI_THORAX	PGS002029	253	65437	1123	404666	0.210191834612359	1.2339147448106	0.00269050582199253	0.559849383436082	1.75040883987587	0	0.0576248503363319	1.05931751854744	0.370691754370034	0.780475482418657	FALSE
E4_LIPOPROT	M13_SPONDYLOPATHY	PGS002029	3803	61887	13998	391791	0.284244605812389	1.32875791291367	1.12787782520712e-53	0.559900270010821	1.75049791445246	0	-0.00665180100652242	0.993370273250153	0.697863302686931	0.92750236055334	FALSE
E4_LIPOPROT	I9_OTH	PGS002029	469	65221	1588	404201	0.408279465067726	1.50422748146994	1.53732569451066e-15	0.560082876712074	1.7508175962893	0	-0.0284012577770553	0.971998266677338	0.539968568004691	0.86940293225109	FALSE
E4_LIPOPROT	N14_FEMALEGENINF	PGS002029	878	28241	6095	223323	0.274971084691502	1.31649260752738	1.31621909202458e-12	0.55849571691851	1.74804097304987	0	0.0365467364023066	1.03722277894605	0.29685095191822	0.729038090416711	FALSE
E4_LIPOPROT	AB1_DERMATOPHYTOSIS	PGS002029	2851	62839	16030	389759	0.0120592556133927	1.0121322616072	0.559070250953661	0.560996770353906	1.75241838872416	0	-0.0214281756729316	0.978799776579812	0.274213687871547	0.710744427648978	FALSE
E4_LIPOPROT	CD2_BENIGN_LIPO_SKIN_LIMBS_EXALLC	PGS002029	229	65461	1249	404540	0.132104479686918	1.14122754813556	0.0581749229554808	0.560569077533416	1.75166905221515	0	-0.138285359099259	0.870850151271086	0.0362057300952873	0.296406793716062	FALSE
E4_LIPOPROT	SMOKING_DEPEND	PGS002029	147	65543	387	405402	0.784420450690145	2.19113670092265	2.18887526388068e-15	0.559703514679569	1.75015352853644	0	0.0362775048903082	1.03694356347748	0.649002232266936	0.912596277225084	FALSE
E4_LIPOPROT	H7_EYELIDDIS	PGS002029	1476	64214	7122	398667	0.110351938259805	1.11667100055996	0.000160031245857733	0.559055400969768	1.74901959753814	0	0.0407960957015561	1.04163968907987	0.120444984973871	0.518414300660089	FALSE
E4_LIPOPROT	MENINGITIS	PGS002029	359	65331	1869	403920	0.19080331009075	1.21022139033446	0.000687819141327847	0.560536942914077	1.75161276390135	0	-0.0883932764854119	0.915400800313684	0.109164726064256	0.497006527613147	FALSE
E4_LIPOPROT	J10_CHRONTONSADEN	PGS002029	156	65534	952	404837	0.42103065269411	1.52353097802205	5.83061954556584e-07	0.560366076993499	1.75131349854181	0	-0.12440491314659	0.88302222117909	0.160064463334384	0.582670811811452	FALSE
E4_LIPOPROT	I9_CVD_HARD	PGS002029	4416	61274	8133	397656	0.718061760517007	2.0504550836067	0	0.557859811873673	1.74692973833385	0	-0.0825828666160775	0.920735136490366	9.77527678560415e-08	9.9300880778332e-06	TRUE
E4_LIPOPROT	FG_CEREBVASC	PGS002029	1816	63874	4268	401521	0.636209808543967	1.88930645848264	1.16712051350996e-130	0.560535725128361	1.75161063081365	0	-0.0611486772011434	0.940683371207841	0.0106720299805713	0.145310907564022	FALSE
E4_LIPOPROT	I9_CHD_NOREV	PGS002029	2918	62772	4666	401123	0.732537378904763	2.08035255907432	3.79491363370704e-233	0.55678233731898	1.74504847967813	0	-0.0839603702429277	0.919467693654449	8.82543219873523e-06	0.000543593538135632	TRUE
E4_LIPOPROT	J10_RESPDISOTH	PGS002029	828	64862	3689	402100	0.205638012197289	1.22830849081815	1.21110008825033e-07	0.559773981489589	1.750276860618	0	0.0200010135780933	1.02020237408101	0.585768038205776	0.889903099212421	FALSE
E4_LIPOPROT	VWXY20_SEQUEL_EXTER_CAUSES_MORBIDI_MORTA	PGS002029	178	65512	941	404848	0.220259292479782	1.24639987080496	0.00749672753131392	0.560076236262011	1.75080597011108	0	-0.000595888341340781	0.999404289164857	0.994057270192297	0.998953748513949	FALSE
E4_LIPOPROT	CD2_BENIGN_MELANOCYTIC	PGS002029	474	65216	2851	402938	0.137925349224667	1.14788985620789	0.00840333165269579	0.55943273216415	1.74967968171922	0	0.0836089862078891	1.08720369904457	0.0708476269365828	0.412225287306723	FALSE
E4_LIPOPROT	H8_EUSTNAS	PGS002029	175	65515	988	404801	0.0510545268649439	1.05238027471588	0.550580950532246	0.559931786177619	1.75055308430608	0	0.0505573208765136	1.05185715500109	0.516392581571895	0.85940056355444	FALSE
E4_LIPOPROT	I9_CHD	PGS002029	2918	62772	4666	401123	0.732537378904763	2.08035255907432	3.79491363370704e-233	0.55678233731898	1.74504847967813	0	-0.0839603702429277	0.919467693654449	8.82543219873523e-06	0.000543593538135632	TRUE
E4_LIPOPROT	R18_UNSPE_URINARY_INCONTINENCE	PGS002029	233	65457	923	404866	0.379822584304589	1.46202518020922	6.15663818075749e-07	0.559677237899563	1.7501075407414	0	0.0862567712786464	1.09008619519888	0.194925052621215	0.629468236942754	FALSE
E4_LIPOPROT	HYPOTHYROIDISM	PGS002029	1211	64479	3971	401818	0.548572471108718	1.7307805143135	7.46777380387012e-63	0.559350893042531	1.74953649533016	0	0.00644432235153357	1.00646513167346	0.825168748137778	0.963785131184764	FALSE
E4_LIPOPROT	AB1_PROTOZOAL	PGS002029	136	65554	911	404878	-0.115903032281536	0.890561574834813	0.21363767574624	0.55988241888644	1.75046666637537	0	0.0893080870196643	1.09341747216962	0.332188362436257	0.75497721747466	FALSE
E4_LIPOPROT	M13_RHEUMA_INCLAVO	PGS002029	448	65242	1630	404159	0.39185592399239	1.47972450324478	2.32729162936239e-13	0.559760384135351	1.75025306164531	0	0.0315269398794724	1.03202917796281	0.523833906267473	0.862521472212882	FALSE
E4_LIPOPROT	CD2_BENIGN_LIPO_SKIN_LIMBS	PGS002029	229	65461	1249	404540	0.132104479686918	1.14122754813556	0.0581749229554808	0.560569077533416	1.75166905221515	0	-0.138285359099259	0.870850151271086	0.0362057300952873	0.296406793716062	FALSE
E4_LIPOPROT	E4_DMNAS	PGS002029	340	65350	551	405238	1.02655995461051	2.79144659588394	4.5367927353701e-68	0.560295347541955	1.75118963347908	0	-0.120511275936682	0.886467091542228	0.0232057531588109	0.23221546272382	FALSE
E4_LIPOPROT	PNEUMONIA	PGS002029	1837	63853	9236	396553	0.0837129985843206	1.08731678756618	0.00130557117912779	0.558972785666927	1.74887510772303	0	0.039403518629752	1.04019013507387	0.101108575357118	0.481367478162096	FALSE
E4_LIPOPROT	PAIN	PGS002029	7227	58463	29503	376286	0.478581044266514	1.6137828903156	1.14694411487387e-260	0.557338331976087	1.74601898708269	0	0.00741068808070128	1.00743821518587	0.559356459375429	0.878181967558863	FALSE
E4_LIPOPROT	GOUT_IDIOP_NOS	PGS002029	256	65434	497	405292	0.678468166396919	1.97085639467584	4.5637524032924e-22	0.559882463527081	1.75046674451732	0	0.0384611478413819	1.0392103520082	0.572530575050436	0.884189958540717	FALSE
E4_LIPOPROT	OFFICIAL_TILASTOKESKUS	PGS002029	805	64885	3107	402682	0.507518988000399	1.66116470855621	6.81606289440897e-38	0.559884324554335	1.75047000218667	0	-0.00444640604378247	0.995563464584544	0.90300026031725	0.980532426152428	FALSE
E4_LIPOPROT	I9_NONISCHCARDMYOP	PGS002029	233	65457	602	405187	0.611692186414989	1.84354838831225	1.42107957887422e-17	0.560021169535425	1.7507095616119	0	0.0189861178399334	1.01916750027283	0.78246387302819	0.952616854613901	FALSE
E4_LIPOPROT	FIBRO_COMORB	PGS002029	8859	56831	47783	358006	0.279855664509912	1.32293885152907	8.12920598126184e-109	0.559306514149193	1.74945885455946	0	0.00195882857773148	1.00196074833572	0.865336379494178	0.973315270136058	FALSE
E4_LIPOPROT	C3_HEAD_AND_NECK	PGS002029	127	65563	571	405218	0.198521455624844	1.21959819437485	0.0370649277795536	0.560077383430011	1.75080797858082	0	0.00318315918654671	1.00318823081759	0.971792444759834	0.994618154356892	FALSE
E4_LIPOPROT	VIT_DEF	PGS002029	97	65593	476	405313	0.195490398714641	1.2159071195949	0.0680591742810981	0.560277772619009	1.75115885672666	0	-0.146268514225271	0.86392569569851	0.159119726163834	0.581383346358151	FALSE
E4_LIPOPROT	AB1_STREPTSTAPHYCOCC_INOTHER	PGS002029	350	65340	1580	404209	0.285268218814279	1.33011874315263	2.72178424212261e-06	0.559685308857568	1.75012166584287	0	0.0870534654261755	1.09095500653339	0.141364669579807	0.555206435107794	FALSE
E4_LIPOPROT	Q17_CONGEN_MALFO_CIRCULATO_SYSTEM	PGS002029	115	65575	443	405346	0.571308201291774	1.77058181443247	1.47649340593052e-08	0.56012686485076	1.75089461319044	0	-0.0286323581809901	0.971773663439234	0.766793621011539	0.948235035216013	FALSE
E4_LIPOPROT	J10_PNEUMONAS	PGS002029	1759	63931	8857	396932	0.0831682210428707	1.08672460311891	0.00171784199840427	0.55919658961199	1.74926655667384	0	0.0331374724515013	1.0336926337345	0.17797791424078	0.608276396234663	FALSE
E4_LIPOPROT	M13_ARTHTROSIS_COX_PRIM_ICD10	PGS002029	427	65263	1804	403985	-0.00652112425633707	0.993500092131162	0.9018868185884	0.559734210557009	1.75020725185919	0	0.0576938961335252	1.0593906624951	0.266542691675962	0.70410746120209	FALSE
E4_LIPOPROT	ALCOHOL_RELATED	PGS002029	867	64823	3440	402349	0.509901169413555	1.66512662137307	9.13189647000247e-41	0.559866354159798	1.75043854583275	0	-0.00721156565655684	0.992814375287322	0.837931185476306	0.966267249445489	FALSE
E4_LIPOPROT	DUODENAL_ULCER_UNSPE_ACUTE_CHRONIC_WO_HAEMORRHAGE_PERFORATION	PGS002029	267	65423	983	404806	0.252915980048045	1.28777507348927	0.000180667555990706	0.560067316446484	1.75079035331446	0	-0.0087225009758585	0.991315429672291	0.8906757656896	0.977902113203675	FALSE
E4_LIPOPROT	G6_DEMYEL	PGS002029	262	65428	1796	403993	0.0968784743080969	1.10172647741281	0.156700395687924	0.559957831843307	1.75059867922025	0	0.0319353487177435	1.03245075388225	0.618517007284655	0.901938009091431	FALSE
E4_LIPOPROT	H7_GLAUCOMA	PGS002029	1429	64261	5137	400652	0.187022799635782	1.20565477322627	9.20947985155887e-11	0.560306671045605	1.75120946319356	0	-0.00977429817422102	0.990273315023375	0.719514760809966	0.933949601016084	FALSE
E4_LIPOPROT	HDINJ	PGS002029	707	64983	3489	402300	0.230359053616307	1.25905199595328	4.50692101533417e-08	0.55983682763696	1.75038686223207	0	0.0117761732721051	1.01184578538698	0.759052796637979	0.946221008712087	FALSE
E4_LIPOPROT	DM_COMORB	PGS002029	8179	57511	15185	390604	0.768843641923421	2.15727023405825	0	0.555516405996813	1.74284076585088	0	-0.0758274601228096	0.926976133110297	1.68986269466931e-10	2.78858953562926e-08	TRUE
E4_LIPOPROT	G6_ROOTPLEXOTHUNS	PGS002029	359	65331	1407	404382	0.366315914336892	1.44241084895132	1.98398351992692e-09	0.559699879490356	1.75014716640877	0	0.0444156916699019	1.04541683564733	0.427247346491562	0.814308355367128	FALSE
E4_LIPOPROT	CD2_BENIGN_COLON	PGS002029	965	64725	3237	402552	0.256070825870441	1.29184422069104	5.00311486151802e-13	0.560259831469907	1.75112743920634	0	-0.0221118719203993	0.978130803558773	0.506138401796046	0.85438838146605	FALSE
E4_LIPOPROT	Z21_TRANSPLANTED_ORGAN_TISSUE_STATUS	PGS002029	132	65558	384	405405	0.766123198527337	2.15140947803847	1.30933646236201e-15	0.560096672985008	1.75084175121334	0	-0.0376228520210587	0.963076094608198	0.684857263399102	0.923114274247173	FALSE
E4_LIPOPROT	AB1_PEDICULOSIS_ACARIASIS_OTHERINFEST	PGS002029	305	65385	1726	404063	0.221860526155924	1.24839724695825	0.000471116950393541	0.560061464939628	1.75078010858267	0	-0.00767023854347913	0.992359102670216	0.891505380052989	0.978224175309433	FALSE
E4_LIPOPROT	C3_HEAD_AND_NECK_EXALLC	PGS002029	127	65563	571	405218	0.198521455624844	1.21959819437485	0.0370649277795536	0.560077383430011	1.75080797858082	0	0.00318315918654671	1.00318823081759	0.971792444759834	0.994618154356892	FALSE
E4_LIPOPROT	R18_SYMPTOMS_SIGNS_CONCERNI_FOOD_FLUID_INTAKE	PGS002029	483	65207	1861	403928	0.394617953811328	1.48381719591428	6.8077227739851e-15	0.559698007586394	1.75014389030442	0	0.0433133732429051	1.04426508831827	0.339743523306151	0.759601239881001	FALSE
E4_LIPOPROT	I9_STR_EXH	PGS002029	1684	64006	3664	402125	0.680826632189709	1.97551007768416	1.81361666002794e-140	0.5609807697575	1.75239034920911	0	-0.0855700219660166	0.917988861418764	0.000553357150278534	0.0172501834333092	TRUE
E4_LIPOPROT	CD2_BENIGN_LEIOMYOMA_UTERI	PGS002029	1135	27984	7814	221604	0.242209401207272	1.27406095478715	5.54089102376331e-13	0.560132650294017	1.75090474292118	0	-0.0115404472696739	0.988525888266115	0.714977292957119	0.932488580043055	FALSE
E4_LIPOPROT	I9_RHEUVALV	PGS002029	149	65541	442	405347	0.584887069243504	1.79478828739564	8.33627926484857e-12	0.560327476442827	1.75124589818108	0	-0.101689449904964	0.903310031131176	0.220190167890656	0.659541120819127	FALSE
E4_LIPOPROT	COPD_COMORB	PGS002029	25517	40173	95144	310645	0.554546473385941	1.74115114729706	0	0.558047774774159	1.74725812717591	0	-0.0216244848301206	0.978607648079524	0.00790438525710532	0.119364459773944	FALSE
E4_LIPOPROT	Q17_VACTREL	PGS002029	236	65454	801	404988	0.601709616215711	1.82523658858985	2.88085031860004e-17	0.5600444964622	1.75075040076197	0	0.00842098300699352	1.00845653922041	0.898017456940661	0.97960202953399	FALSE
E4_LIPOPROT	J10_RESPOTHER	PGS002029	828	64862	3689	402100	0.205638012197289	1.22830849081815	1.21110008825033e-07	0.559773981489589	1.750276860618	0	0.0200010135780933	1.02020237408101	0.585768038205776	0.889903099212421	FALSE
E4_LIPOPROT	AB1_OTHER_SUPERF_MYCOSIS	PGS002029	423	65267	2246	403543	0.165487828920408	1.1799686011403	0.00198118177612476	0.559961911766686	1.7506058215433	0	0.0165683064958364	1.0167063220604	0.737069412146361	0.939897312824145	FALSE
E4_LIPOPROT	I9_PAROXTAC	PGS002029	483	65207	1835	403954	0.347364092140909	1.41533194280858	1.84419534235703e-12	0.560403268426382	1.75137863361147	0	-0.0519731702474386	0.94935433744317	0.276495987933992	0.712656848018133	FALSE
E4_LIPOPROT	CHRONNAS	PGS002029	133	65557	803	404986	0.0454563147938841	1.0465052868162	0.648432890356281	0.55979659238511	1.75031643639265	0	0.147378076293439	1.15879199200166	0.107274753512601	0.493373858302343	FALSE
E4_LIPOPROT	CD2_BENIGN_HEAMANGIOMA_LYMPHANGIOMA_EXALLC	PGS002029	152	65538	772	405017	0.0829045500199298	1.08643810310369	0.375230337919685	0.559663653224253	1.75008376626019	0	0.213891393598798	1.2384881397492	0.0156724701152211	0.18437997150225	FALSE
E4_LIPOPROT	M13_SPONDYLOSIS	PGS002029	3256	62434	11642	394147	0.298080693397216	1.34727049932691	2.60418980321439e-51	0.560446312147966	1.75145402108823	0	-0.0192550528441193	0.980929141566979	0.293663468435893	0.72694106180488	FALSE
E4_LIPOPROT	CD2_BENIGN	PGS002029	5080	60610	25739	380050	0.219949705066206	1.24601406081671	4.02962094171981e-42	0.559278102407276	1.74940915009209	0	0.00684097813139298	1.00686443107214	0.65029272600234	0.913061706201059	FALSE
E4_LIPOPROT	N14_ENDOMETRIOSIS	PGS002029	941	28178	6996	222422	0.231364972956522	1.2603191379208	9.60029207417657e-10	0.557845158041907	1.74690413930692	0	0.0593876489870996	1.06118652890034	0.0853711534465121	0.447051367202379	FALSE
E4_LIPOPROT	N14_EROSECTROPUT	PGS002029	141	28978	1516	227902	-0.0728417225347104	0.929747976533581	0.438826166047746	0.559719393438674	1.75018131902335	0	0.0110123398320003	1.01107319884115	0.894113397078106	0.978932595999095	FALSE
E4_LIPOPROT	K11_EMBIMPACT_TEETH	PGS002029	162	65528	1573	404216	-0.101003739885463	0.903929652286176	0.252258566595799	0.560089035562016	1.75082837934536	0	-0.00270373010372142	0.997299921682626	0.973494016933137	0.994992262846695	FALSE
E4_LIPOPROT	R18_PAIN_THROAT_CHEST	PGS002029	4055	61635	12153	393636	0.575005062102753	1.77713952295414	2.11005366263898e-221	0.558265821765581	1.74763915309304	0	-0.00472123391260957	0.995289893593479	0.774385861808608	0.950174867018646	FALSE
E4_LIPOPROT	M13_RHEUMA	PGS002029	448	65242	1630	404159	0.39185592399239	1.47972450324478	2.32729162936239e-13	0.559760384135351	1.75025306164531	0	0.0315269398794724	1.03202917796281	0.523833906267473	0.862521472212882	FALSE
E4_LIPOPROT	O15_ABORT_MEDICAL	PGS002029	44	29075	1272	228146	-0.189593645249719	0.827295241000453	0.26803163353542	0.55989661376684	1.75049151421669	0	-0.0646995098660336	0.937349085215182	0.667047701651266	0.917657667985899	FALSE
E4_LIPOPROT	CD2_INSITU_CERVIX_UTERI_EXALLC	PGS002029	341	28778	3243	226175	0.184923068876369	1.20312587874159	0.00168142607972066	0.560476273103004	1.75150649710952	0	-0.0575719913900138	0.944053924185711	0.305374199234514	0.734933137671947	FALSE
E4_LIPOPROT	ST19_INJURI_KNEE_LOWER_LEG	PGS002029	837	64853	4431	401358	0.155972468858071	1.16879402441274	3.66229802609765e-05	0.560368136684574	1.7513171057103	0	-0.024926285962341	0.975381808709782	0.478073692939166	0.841361840061225	FALSE
E4_LIPOPROT	M13_SOFTTISSUENAS	PGS002029	487	65203	1786	404003	0.437874451806258	1.54941036953456	1.63295854108496e-19	0.560587216992726	1.75170082683283	0	-0.0698180758710044	0.932563460269885	0.14115343053515	0.554757554362085	FALSE
E4_LIPOPROT	I9_STEMI	PGS002029	301	65389	552	405237	0.517367860018866	1.67760613904297	3.40286635612297e-13	0.55956665122351	1.74991401286673	0	-0.0425200149354555	0.958371283589602	0.443118252683033	0.822823420015419	FALSE
E4_LIPOPROT	M13_HALLUXRIGIDUS	PGS002029	159	65531	632	405157	0.206184543889686	1.22897998381581	0.0204685013073613	0.560049798139644	1.75075968270048	0	-0.00845767812807752	0.991577987411536	0.915144147086538	0.983644785004181	FALSE
E4_LIPOPROT	AB1_OTHER_BACTERIAL	PGS002029	897	64793	6255	399534	-0.181905055487155	0.83368049004626	6.97725953222184e-07	0.559941451462397	1.75057000398192	0	0.00962614163928332	1.00967262196306	0.774381918402185	0.950174867018646	FALSE
E4_LIPOPROT	THYROIDITIS_ILD	PGS002029	117	65573	748	405041	0.0519371895048124	1.05330958153918	0.618060467710194	0.560002422274709	1.75067674091096	0	0.0374627759421959	1.03817335133771	0.695379241190747	0.926676749479264	FALSE
E4_LIPOPROT	I9_LYMPHOTH	PGS002029	100	65590	547	405242	0.178664193261131	1.19561917976995	0.107747087954851	0.559989787758086	1.7506546220963	0	0.0455423709180874	1.04659534888029	0.638679671546468	0.908841420215226	FALSE
E4_LIPOPROT	K11_CARIES_1	PGS002029	341	65349	1421	404368	0.471890666875212	1.60302211072871	2.37516462915308e-15	0.56038064369693	1.75133900959196	0	-0.0985475372307719	0.906152615604395	0.0498887017175954	0.348501241524498	FALSE
E4_LIPOPROT	J10_PLEUREFFUSION	PGS002029	274	65416	1160	404629	0.224926907302674	1.25223118389183	0.000760720459734501	0.560094307279857	1.75083760924289	0	-0.0133480579932249	0.986740632280013	0.837717017911935	0.966247097309097	FALSE
E4_LIPOPROT	M13_SOFTTISSUE	PGS002029	8487	57203	36889	368900	0.22139358413548	1.24781445390131	4.08528153827797e-67	0.56021007938869	1.75104031913899	0	-0.00814185216302123	0.991891202944534	0.490783602678627	0.847279429779762	FALSE
E4_LIPOPROT	I9_OTHPER	PGS002029	949	64741	3469	402320	0.403918221078862	1.49768146317564	1.18039173672215e-27	0.559555360944587	1.74989425596097	0	0.00493324673767108	1.00494543523407	0.884094594359094	0.976369531532744	FALSE
E4_LIPOPROT	N14_CERVICAL_LSIL	PGS002029	66	29053	557	228861	0.128429763576288	1.13704155675399	0.369170227438558	0.559621777974181	1.75001048259922	0	0.0523514941983508	1.05374606305449	0.672183872567534	0.91923238510732	FALSE
E4_LIPOPROT	GOUT_NOS	PGS002029	252	65438	479	405310	0.696547271864531	2.00681175634358	8.90378844276672e-23	0.559866058001526	1.75043802742597	0	0.0414252360191021	1.04229523279749	0.543916375534324	0.87130445062594	FALSE
E4_LIPOPROT	FG_PULMHEART	PGS002029	810	64880	2912	402877	0.335252627239782	1.39829358765577	1.21868599109502e-17	0.559810465440395	1.75034071879777	0	0.00339092993613647	1.00339668564295	0.923325699528749	0.985705834753357	FALSE
E4_LIPOPROT	R18_RETEN_URINE	PGS002029	555	65135	1950	403839	0.125100171784492	1.13326196825488	0.0076156645190994	0.560090596419625	1.75083111214129	0	-0.0090740363498225	0.990967008476781	0.834729666077922	0.965957577636728	FALSE
E4_LIPOPROT	K11_DIVERTIC	PGS002029	3174	62516	10621	395168	0.291899776030739	1.33896881414493	1.48689378064964e-49	0.561966770320323	1.75411905919417	0	-0.0457905901305615	0.955241978345273	0.0137561422900883	0.170383658420773	FALSE
E4_LIPOPROT	Z21_EXAM_OBSER_OTH_REASO	PGS002029	282	65408	1265	404524	0.378205059504035	1.45966222980184	4.06473625181835e-09	0.560211140353491	1.75104217693212	0	-0.0336618917593636	0.966898365682482	0.571236221330916	0.883375723819592	FALSE
E4_LIPOPROT	I9_CONDUCTIO	PGS002029	351	65339	936	404853	0.489701113482439	1.63182841554755	4.65862436947065e-17	0.560156198286916	1.75094597369908	0	-0.0395702808938323	0.961202397453012	0.460217164136256	0.832355635466946	FALSE
E4_LIPOPROT	CD2_BENIGN_HEAMANGIOMA_LYMPHANGIOMA	PGS002029	152	65538	772	405017	0.0829045500199298	1.08643810310369	0.375230337919685	0.559663653224253	1.75008376626019	0	0.213891393598798	1.2384881397492	0.0156724701152211	0.18437997150225	FALSE
E4_LIPOPROT	D3_ANAEMIA_B12_DEF	PGS002029	332	65358	1476	404313	0.282198764630155	1.32604226409449	2.03681241917393e-06	0.560406334556304	1.75138400357414	0	-0.0756933959247282	0.927100415752963	0.166468728052456	0.592212695458936	FALSE
E4_LIPOPROT	ILD_COMORB	PGS002029	24183	41507	86693	319096	0.57612185395095	1.77912532654472	0	0.557692629879538	1.74663770754841	0	-0.0238675302311166	0.976415046666671	0.00372280431317366	0.0714351066040072	FALSE
E4_LIPOPROT	R18_HEADACHE1	PGS002029	900	64790	3199	402590	0.604111671539472	1.82962617776201	5.46740709551152e-56	0.559212543167502	1.74929446391757	0	0.0152894308440585	1.01540691216905	0.649245826759653	0.912620485101251	FALSE
E4_LIPOPROT	RA_CO_MORB	PGS002029	7800	57890	14566	391223	0.751594939554416	2.12037919775436	0	0.556143673071354	1.74393433542371	0	-0.0795450656657884	0.923536399248069	4.92266698066451e-11	8.98130867998104e-09	TRUE
E4_LIPOPROT	CD2_BENIGN_SKIN	PGS002029	506	65184	2526	403263	0.137560849833072	1.14747152729863	0.00545781056738338	0.559792500117252	1.75030927364361	0	0.0359572908911681	1.03661157278901	0.433803303900031	0.818117894393114	FALSE
E4_LIPOPROT	M13_CHRONDROPATHIES	PGS002029	311	65379	1722	404067	0.208297643883429	1.23157968716114	0.0011098966006008	0.559937270133511	1.7505626842883	0	0.0220726272176781	1.02231802988838	0.709357205092503	0.93110796104741	FALSE
E4_LIPOPROT	N14_URINOTH	PGS002029	4999	60691	23338	382451	0.224405388441097	1.2515782919729	9.82129129791005e-44	0.559993129680053	1.75066047265722	0	-0.00246237048386701	0.997540658663528	0.869290402364779	0.973891578648125	FALSE
E4_LIPOPROT	N14_FEMGENPAIN	PGS002029	368	28751	2746	226672	0.458734129008559	1.58207002033655	5.69938035020252e-14	0.558676112308605	1.74835634002762	0	0.0898149579223193	1.09397183415383	0.100365983425443	0.480220348233753	FALSE
E4_LIPOPROT	M13_ANKYLOSPON_ICD10	PGS002029	231	65459	1182	404607	0.0241273498666442	1.02442076943233	0.742828227380713	0.559975169218431	1.75062903026935	0	0.0280161337387278	1.02841227642255	0.687311402761925	0.923908302475086	FALSE
E4_LIPOPROT	H7_CONJUNCTIVA	PGS002029	2939	62751	16401	389388	0.0686577606851226	1.07106958429449	0.000876888890924888	0.5602241808003	1.75106501145337	0	-0.0040065938332423	0.996001421855054	0.834690078255197	0.965954200824811	FALSE
E4_LIPOPROT	K11_OTHINT	PGS002029	1030	64660	3826	401963	0.270860983881039	1.31109279468334	1.95242942804022e-15	0.560251517025643	1.75111287961538	0	-0.0148029350769487	0.9853060897411	0.642688031709544	0.91049714468897	FALSE
E4_LIPOPROT	L12_INFECT_SKIN_OTHER	PGS002029	1161	64529	5533	400256	0.190281654714554	1.20959023647652	6.87217411780449e-09	0.559575630407759	1.74992972573762	0	0.0240812392360646	1.02437353383371	0.426171426291748	0.81363507982746	FALSE
E4_LIPOPROT	K11_POSTOPDIS	PGS002029	123	65567	542	405247	0.23676743498855	1.26714638959028	0.0169909954567361	0.559973159438146	1.75062551189317	0	0.0873571083920675	1.09128631764483	0.386898458723673	0.790967203395006	FALSE
E4_LIPOPROT	H7_CHOROIDRETINA	PGS002029	1878	63812	6616	399173	0.27647447292721	1.31847329552439	5.51159596251413e-28	0.561488293816504	1.75327995520122	0	-0.0557860911374023	0.945741416725557	0.0177544374921249	0.197442153311046	FALSE
E4_LIPOPROT	K11_IBD	PGS002029	724	64966	4581	401208	-0.0828980549593178	0.920444977237941	0.0449801434939039	0.559556122381108	1.74989558839487	0	0.0442789035549545	1.04527384482899	0.228412202025426	0.669002697497052	FALSE
E4_LIPOPROT	K11_REFLUX	PGS002029	6747	58943	24974	380815	0.357681337964681	1.43000985801478	5.65175980421605e-139	0.557661834395824	1.74658391982354	0	0.0110108828310816	1.01107172570765	0.402828211167865	0.800066646631177	FALSE
E4_LIPOPROT	K11_PERITONITIS	PGS002029	340	65350	1639	404150	0.1098449179574	1.11610496919839	0.0576260575730555	0.560302588005169	1.7512023129491	0	-0.0429246813810713	0.95798354134712	0.438318982623264	0.820372561003246	FALSE
E4_LIPOPROT	K11_PULP_PERIAPICAL_INCLAVO	PGS002029	717	64973	3551	402238	0.214408662805135	1.23912893724442	2.99766241762868e-07	0.559656995055146	1.75007211394531	0	0.0273726605175483	1.02775073352774	0.459309540956804	0.831752134523682	FALSE
E4_LIPOPROT	ST19_INJURY_MUSCLE_TENDON_LOWER_LEG_LEVEL	PGS002029	91	65599	523	405266	0.0865697895822303	1.0904274655396	0.4584315795761	0.560000985704873	1.75067422594337	0	0.0483209868565666	1.04950747937028	0.648911937662589	0.912564986041556	FALSE
E4_LIPOPROT	F5_ANXIETY	PGS002029	206	65484	725	405064	0.666912223267145	1.94821237873152	1.80667726986485e-19	0.560447258407512	1.7514556784191	0	-0.138423101609363	0.870730206446266	0.048557637334424	0.343933937167146	FALSE
E4_LIPOPROT	K11_DIAHER	PGS002029	4628	61062	15171	390618	0.395492503986849	1.48511543610876	1.07025722045673e-121	0.559658081956705	1.75007401610245	0	-0.0125111944528345	0.987566745162653	0.41851490033318	0.809215828869793	FALSE
E4_LIPOPROT	K11_CHOLELITH	PGS002029	2553	63137	11899	393890	0.21429001952397	1.23898193164231	2.65820019314048e-22	0.560029243982239	1.75072369768021	0	0.00460316195921939	1.0046137727841	0.824579577885826	0.963675384890272	FALSE
E4_LIPOPROT	I9_VARICVE	PGS002029	2145	63545	12351	393438	-0.00794260022156314	0.992088858883447	0.740985717195315	0.559109057870525	1.74911344702692	0	0.0299752160749869	1.03042899556209	0.183520570385979	0.61602151714892	FALSE
E4_LIPOPROT	AB1_TUBERCULOSIS	PGS002029	94	65596	529	405260	-0.103580016517205	0.901603876653346	0.347617553164834	0.560126022349393	1.75089313805996	0	-0.040715057383949	0.960102665140114	0.702192285847709	0.928746948972177	FALSE
E4_LIPOPROT	K11_FEMHER	PGS002029	95	65595	566	405223	-0.0319327587252232	0.968571707885953	0.772522409632068	0.560025243033964	1.75071669313926	0	0.030862231675985	1.03134340764581	0.772645725758556	0.94974070743769	FALSE
E4_LIPOPROT	Z21_PERSONS_ENCOUNTERI_HEALTH_SERVI_EXAM_INVES	PGS002029	4755	60935	18371	387418	0.356722607303007	1.42863952071456	1.74399279202912e-103	0.560836182312144	1.75213699388169	0	-0.0238705412477401	0.97641210666916	0.117408626357402	0.512544327214119	FALSE
E4_LIPOPROT	R18_RASH_OTHER_NONSPECIFIC_SKIN_ERUPT	PGS002029	143	65547	569	405220	0.452745081842323	1.57262324519235	1.39299839480129e-06	0.559995673750326	1.75066492646615	0	0.0232565417267109	1.02352908378749	0.790244688801351	0.954666216328248	FALSE
E4_LIPOPROT	N14_OTHBLADD	PGS002029	1463	64227	5785	400004	0.139345429668071	1.14952111012563	1.50644625582968e-06	0.560396987522259	1.75136763340474	0	-0.0205121882302699	0.979696755632097	0.446806286236785	0.824960675608662	FALSE
E4_LIPOPROT	J10_PERITONSABSC	PGS002029	63	65627	539	405250	-0.106865760981934	0.898646298290485	0.449711653438567	0.559958059521233	1.75059907779297	0	0.124946562745659	1.13308790234258	0.356461316665063	0.771268073155544	FALSE
E4_LIPOPROT	J10_ASTHMA_OTHER_THAN_NONALLERGIC	PGS002029	2649	63041	10221	395568	0.451627404201374	1.57086654125079	8.07429252579634e-92	0.558497179769832	1.74804353017579	0	0.017307513197996	1.01745815603392	0.388200424561887	0.791919337847243	FALSE
E4_LIPOPROT	C3_FEMALE_GENITAL	PGS002029	263	28856	1763	227655	0.031705447723389	1.03221341971004	0.638106975478658	0.559840423568038	1.7503931565139	0	-0.0074266302874843	0.992600878988696	0.904975766297479	0.980997370664451	FALSE
E4_LIPOPROT	I9_CARDMYO	PGS002029	161	65529	540	405249	0.422413371680454	1.52563905033158	4.8559867030545e-07	0.560199800912653	1.75102232120552	0	-0.0448620550298442	0.956129365973368	0.597601683206682	0.89434953098531	FALSE
E4_LIPOPROT	CD2_BENIGN_LEIOMYOMA_UTERI_EXALLC	PGS002029	1135	27984	7814	221604	0.242209401207272	1.27406095478715	5.54089102376331e-13	0.560132650294017	1.75090474292118	0	-0.0115404472696739	0.988525888266115	0.714977292957119	0.932488580043055	FALSE
E4_LIPOPROT	F5_TOBAC	PGS002029	147	65543	387	405402	0.784420450690145	2.19113670092265	2.18887526388068e-15	0.559703514679569	1.75015352853644	0	0.0362775048903082	1.03694356347748	0.649002232266936	0.912596277225084	FALSE
E4_LIPOPROT	KRA_PSY_SCHIZODEL	PGS002029	223	65467	1045	404744	0.495530521491433	1.64136878953197	9.17949590746593e-12	0.56007616997321	1.75080585405226	0	0.0324348545709142	1.03296659789976	0.647603017010831	0.912131324984852	FALSE
E4_LIPOPROT	I9_PHLETHROM	PGS002029	2086	63604	8542	397247	0.242408582287079	1.27431474889852	6.41440966732595e-23	0.559097302110133	1.7490928849892	0	0.029493835740445	1.02993308667745	0.197521444082925	0.632757168207103	FALSE
E4_LIPOPROT	SPONDYLOPATH_COMORB	PGS002029	8518	57172	23968	381821	0.51549156064573	1.67446139885553	0	0.55588750443314	1.74348765135553	0	-0.0302997499049332	0.970154686184997	0.00953345508106012	0.134801244770882	FALSE
E4_LIPOPROT	R18_UNSPE_HAEMATU	PGS002029	1832	63858	6795	398994	0.240205640745656	1.2715105978258	2.19250900589586e-20	0.560291172193293	1.75118232166705	0	-0.0166582982274233	0.983479683977163	0.489539668309899	0.846835178194629	FALSE
E4_LIPOPROT	PULM_PSYCH_COMORB	PGS002029	6924	58766	35246	370543	0.345766371420082	1.41307244314208	1.06276776162916e-135	0.561500079989768	1.75330061978433	0	-0.0196710999861611	0.980521113686387	0.125446455473818	0.52781580032949	FALSE
E4_LIPOPROT	K11_PULPITIS_4	PGS002029	717	64973	3551	402238	0.214408662805135	1.23912893724442	2.99766241762868e-07	0.559656995055146	1.75007211394531	0	0.0273726605175483	1.02775073352774	0.459309540956804	0.831752134523682	FALSE
E4_LIPOPROT	K11_PULP_PERIAPICAL	PGS002029	717	64973	3551	402238	0.214408662805135	1.23912893724442	2.99766241762868e-07	0.559656995055146	1.75007211394531	0	0.0273726605175483	1.02775073352774	0.459309540956804	0.831752134523682	FALSE
E4_LIPOPROT	I9_PULMEMB	PGS002029	810	64880	2912	402877	0.335252627239782	1.39829358765577	1.21868599109502e-17	0.559810465440395	1.75034071879777	0	0.00339092993613647	1.00339668564295	0.923325699528749	0.985705834753357	FALSE
E4_LIPOPROT	M13_SYSTCONNECT	PGS002029	316	65374	1388	404401	0.350253443692142	1.419427247892	1.24238279243561e-08	0.560326622317121	1.75124440239758	0	-0.0710434540049154	0.931421417257357	0.202296411833895	0.638191694360401	FALSE
E4_LIPOPROT	R18_CONVU_NOT_ELSEW_CLASSIFIED	PGS002029	160	65530	690	405099	0.436759912379476	1.54768445256937	1.19175595814073e-06	0.559834113940226	1.7503821122194	0	0.152039057127637	1.16420570607501	0.0847658266176514	0.445654338459189	FALSE
E4_LIPOPROT	H7_KERATITISOTH	PGS002029	98	65592	754	405035	-0.276483338715052	0.758446255715584	0.0139698736875112	0.559812157478913	1.75034368044419	0	0.141441134249531	1.15193269288249	0.143737919332385	0.558795108382515	FALSE
E4_LIPOPROT	H7_EYELIDNAS	PGS002029	312	65378	1496	404293	0.0562338243366645	1.05784500472718	0.390263733157962	0.559268696391265	1.749392695199	0	0.174792834707285	1.19099945730206	0.00258993417840496	0.0549086994470433	FALSE
E4_LIPOPROT	COPD_ASTHMA_INFECTIONS	PGS002029	12789	52901	71900	333889	0.121396831612785	1.12907287528859	2.59614894862228e-29	0.557751355303819	1.7467402826007	0	0.0116034970482655	1.01167107876193	0.249109852717616	0.689395077179623	FALSE
E4_LIPOPROT	M13_DEFORMACQ	PGS002029	278	65412	1439	404350	0.186562515478533	1.20509995713137	0.00490569356351426	0.560058621015484	1.75077512950393	0	-0.00285304275873805	0.997151023299955	0.962632342998987	0.993396712204399	FALSE
E4_LIPOPROT	N14_ACUTERENFAIL	PGS002029	142	65548	410	405379	0.668005243958598	1.95034297935598	1.21752717818929e-13	0.560195958556218	1.75101559316656	0	-0.0698975739487801	0.932489326214187	0.427072149284679	0.814190143574608	FALSE
E4_LIPOPROT	H7_EYEOTH	PGS002029	104	65586	421	405368	0.338736881430377	1.40317409547569	0.00137219417250251	0.560189860896572	1.75100491610199	0	-0.0890355843719362	0.914813019948501	0.341001069923297	0.760544685315681	FALSE
E4_LIPOPROT	L12_SEBORRHOEIC	PGS002029	926	64764	5011	400778	0.0748867284239909	1.07776206416271	0.0369420766493668	0.560536501664835	1.75161199100372	0	-0.0337910616171889	0.966773479623986	0.312166161535449	0.740041190916896	FALSE
E4_LIPOPROT	I9_HEARTFAIL_NS	PGS002029	464	65226	1071	404718	0.615583799935542	1.85073674422544	2.01253285168209e-31	0.559735653760619	1.75020977776644	0	-0.0178730883194944	0.982285687975404	0.704055154341419	0.929214320681872	FALSE
E4_LIPOPROT	N14_BENIGNMAMDYSP	PGS002029	1254	27865	9008	220410	-0.0256897063788776	0.974637466482272	0.427005550505986	0.558125393876685	1.74739375304713	0	0.0368560003981729	1.03754360421456	0.20289555020802	0.638643844804751	FALSE
E4_LIPOPROT	L12_SEBORRKERAT	PGS002029	2100	63590	10127	395662	0.0157139627403016	1.01583807630592	0.517304287311593	0.559247276534538	1.74935522385943	0	0.0257464177271467	1.02608071959912	0.253443799409516	0.692954530021401	FALSE
E4_LIPOPROT	R18_DYSPHAGIA	PGS002029	529	65161	2074	403715	0.292289632228575	1.33949092120256	1.49073404799251e-09	0.559991003797548	1.7506567509627	0	-0.00431183915238913	0.995697443479518	0.922012336140093	0.985390101489925	FALSE
E4_LIPOPROT	K11_OTHPERITON	PGS002029	217	65473	1129	404660	0.224767936382487	1.25203213137044	0.00316521786697331	0.560045656103341	1.75075243100534	0	-0.00718512108628377	0.992840630183986	0.916623760768838	0.984031389367174	FALSE
E4_LIPOPROT	R18_ABNORMAL_BLOOD_P_READI_WO_DIAGNOSIS	PGS002029	244	65446	678	405111	0.504403880650152	1.65599805368296	1.12306781725703e-11	0.559632071964892	1.7500284972836	0	0.0542815726572866	1.05578183960424	0.378173454007912	0.785722576523482	FALSE
E4_LIPOPROT	N14_OTHPENIS	PGS002029	292	36279	878	175493	0.283987396208407	1.3284161875665	1.59068690710581e-05	0.559673422713321	1.75010086376793	0	-0.01421523028086	0.985885329049844	0.80451060007149	0.958456290327932	FALSE
E4_LIPOPROT	CD2_BENIGN_EXALLC	PGS002029	5080	60610	25739	380050	0.219949705066206	1.24601406081671	4.02962094171981e-42	0.559278102407276	1.74940915009209	0	0.00684097813139298	1.00686443107214	0.65029272600234	0.913061706201059	FALSE
E4_LIPOPROT	O15_DELIVERY	PGS002029	87	29032	3320	226098	-0.435208952053072	0.647129433926082	0.000719458195496143	0.559226488375602	1.74931885836299	0	0.154395911020266	1.16695280480874	0.14425875053206	0.559561495317389	FALSE
E4_LIPOPROT	N14_MENORRHAGIA	PGS002029	895	28224	7144	222274	0.403019873418928	1.49633662869277	4.18113818384298e-24	0.557985313710146	1.74714899498247	0	0.0435386534893859	1.0445003671156	0.217951294530984	0.656888863782974	FALSE
E4_LIPOPROT	K11_APPENDACUT	PGS002029	333	65357	2143	403646	-0.00690313454893693	0.993120637352699	0.91129195703973	0.559981097049333	1.75063940773297	0	0.0173214459269615	1.01747233210139	0.756590074665965	0.945609214116434	FALSE
E4_LIPOPROT	M13_DORSOPATHYOTH	PGS002029	7810	57880	37947	367842	0.227490155562877	1.25544508054314	4.91145771814673e-66	0.558662090459425	1.74833182501058	0	0.00846124317524191	1.00849714066765	0.491360485066962	0.84743904411417	FALSE
E4_LIPOPROT	M13_FIBROBLASTIC	PGS002029	1967	63723	7980	397809	0.165425785465622	1.17989539408278	2.19458493700853e-11	0.561336244917736	1.7530133911807	0	-0.0457125507760231	0.955316527721546	0.0495575431987583	0.347369240580564	FALSE
E4_LIPOPROT	D3_SARCOIDOSIS	PGS002029	218	65472	1107	404682	0.164888632501092	1.1792617799631	0.0221308339664983	0.560444568332582	1.75145096687843	0	-0.117200675077677	0.889406693496489	0.0907907207694337	0.459312138668055	FALSE
E4_LIPOPROT	F5_PSYCH_INCLAVO	PGS002029	7920	57770	40133	365656	0.34346505029726	1.40982424868342	9.0976247706131e-150	0.560714721452478	1.75192419074005	0	-0.010951001188678	0.989108742740683	0.368205737201108	0.778756353166898	FALSE
E4_LIPOPROT	E4_DM1	PGS002029	728	64962	1141	404648	1.21497730508597	3.3702175766555	7.23147289228223e-197	0.560385774403182	1.75134799522102	0	-0.073125132682316	0.929484513858077	0.0573907325907588	0.372731794322262	FALSE
E4_LIPOPROT	N14_POLYPFEMGEN	PGS002029	1503	27616	9502	219916	0.10622246995538	1.11206925098546	0.000232146120523307	0.561852111907814	1.75391794621736	0	-0.0415528198782354	0.959298663964634	0.125762705481898	0.528265851430468	FALSE
E4_LIPOPROT	CD2_BENIGN_OTHER_NOS_EXALLC	PGS002029	94	65596	415	405374	0.195024237661088	1.21534044314252	0.0934637771555388	0.559932889472582	1.75055501568354	0	0.0988522300155873	1.10390316375259	0.3485118568203	0.765419255367427	FALSE
E4_LIPOPROT	APPENDACUT_COMPLIC	PGS002029	88	65602	586	405203	-0.122459480766672	0.884741753274741	0.31002800439593	0.560052954808812	1.75076520927832	0	0.022052246524251	1.02229719455035	0.838158449973736	0.966296199975836	FALSE
E4_LIPOPROT	N14_UTER_POLYP	PGS002029	360	28759	2449	226969	0.0729413846243376	1.07566748441311	0.201745977689971	0.560400664443723	1.75137407305782	0	-0.0523982447960058	0.948950876833244	0.343902339471626	0.762486369455645	FALSE
E4_LIPOPROT	K11_HERING	PGS002029	2784	62906	11367	394422	-0.0154621087482491	0.984656815924183	0.463253372391664	0.560769827950569	1.75202073580723	0	-0.0165796758574512	0.983557010520495	0.402154984250276	0.799646672194243	FALSE
E4_LIPOPROT	PDSTRICT	PGS002029	127	65563	657	405132	-0.00701199309730499	0.99301253356588	0.939572207785222	0.560360036425556	1.75130291964558	0	-0.137324356823266	0.871687442503458	0.116934342351828	0.511683167014841	FALSE
E4_LIPOPROT	CD2_NONHODGKIN_NAS_EXALLC	PGS002029	130	65560	603	405186	0.203354073795373	1.2255063111076	0.0358150033133528	0.559982602212179	1.75064204273235	0	0.0498443619651114	1.05110749134036	0.58489470389734	0.889553139368818	FALSE
E4_LIPOPROT	J10_COPD	PGS002029	1906	63784	6122	399667	0.405355021354259	1.49983487895813	1.51342874611537e-56	0.559822280241028	1.75036139884657	0	-0.00630373927003848	0.993716087611314	0.78818569086046	0.954114303949009	FALSE
E4_LIPOPROT	R18_SYMPTOMS_SIGNS_INVOLVI_COGNITION_PERCEP_EMOTIONAL_STATE_BEHVI	PGS002029	695	64995	2220	403569	0.527009965108195	1.69386002866297	8.08335670427164e-36	0.559907955408713	1.75051136777714	0	-0.0139521666219928	0.986144713767578	0.711283020995308	0.931460528979171	FALSE
E4_LIPOPROT	O15_COMPLIC_PUERP	PGS002029	27	29092	699	228719	0.0691824514560684	1.07163171207914	0.748595674954163	0.55971877994256	1.75018024529424	0	0.0654627782173262	1.06765299662608	0.73878426344723	0.940219528104147	FALSE
E4_LIPOPROT	H8_EXTOTITIS	PGS002029	1956	63734	9766	396023	0.146069807978731	1.15727697239734	7.66926165519029e-09	0.559662342364023	1.75008147214648	0	0.0102564520398135	1.01030922972698	0.659342022052657	0.915582124185152	FALSE
E4_LIPOPROT	H7_GLAUCNAS	PGS002029	166	65524	465	405324	0.433152324175056	1.54211110361271	1.79752547992715e-07	0.560097992789874	1.75084406198433	0	0.00970230426515884	1.00974952420972	0.903665713585086	0.980683503748511	FALSE
E4_LIPOPROT	G6_NEUINFL	PGS002029	460	65230	2436	403353	0.155999468954512	1.16882558239015	0.00193138738731083	0.56027853236589	1.75116018716464	0	-0.0277923921626127	0.972590263204092	0.562453438070806	0.87933904467103	FALSE
E4_LIPOPROT	N14_OTHNONINFVAG	PGS002029	165	28954	1043	228375	0.286611858609881	1.33190714484359	0.00119856047553448	0.559299259785573	1.74944616339483	0	0.0969353849810451	1.10178917919222	0.234904623598319	0.675574485106902	FALSE
E4_LIPOPROT	Z21_OTHER_SPECIAL_EXAM_INVES_PERSONS_WO_COMPLA_REPOR_DIAGNOSIS	PGS002029	478	65212	1792	403997	0.486005134509306	1.62580834391798	6.93630485777932e-22	0.560146858886283	1.75092962098951	0	-0.0365022092344566	0.964155963847394	0.424491469462793	0.812449183251227	FALSE
E4_LIPOPROT	R18_COUGH	PGS002029	245	65445	858	404931	0.404751710845193	1.49893028571653	1.13783923733719e-08	0.559908617074452	1.75051252603092	0	0.0473267377413594	1.04846452605113	0.475486560916035	0.840191090029092	FALSE
E4_LIPOPROT	F5_SCHIZO	PGS002029	223	65467	1045	404744	0.495530521491433	1.64136878953197	9.17949590746593e-12	0.56007616997321	1.75080585405226	0	0.0324348545709142	1.03296659789976	0.647603017010831	0.912131324984852	FALSE
E4_LIPOPROT	AB1_RUBELLA	PGS002029	504	65186	5874	399915	-0.458288573268318	0.632364966249802	8.62677198217034e-20	0.558820838322989	1.74860939098352	0	0.133194819526006	1.14247255261241	0.00425804736302375	0.0786008266490372	FALSE
E4_LIPOPROT	J10_COLD	PGS002029	537	65153	2745	403044	0.102106850072278	1.10750180205362	0.0355277885388492	0.559809442950576	1.75033892909312	0	0.027974806151274	1.0283697755025	0.530878440863698	0.865700942459998	FALSE
E4_LIPOPROT	Z21_ATTN_ARTIF_OPENI	PGS002029	187	65503	771	405018	0.225514063933706	1.25296665563246	0.00427343344291832	0.560082478009773	1.75081689823444	0	-0.000292766167410793	0.999707276684422	0.99685956034838	0.999482714445129	FALSE
E4_LIPOPROT	BLEEDING	PGS002029	1439	64251	4963	400826	0.388653173529891	1.47499289603082	2.07859558952298e-39	0.559878756283483	1.75046025512272	0	-0.0193209931664588	0.980864460915747	0.464612681050775	0.83458109487292	FALSE
E4_LIPOPROT	CD2_BENIGN_BREAST_EXALLC	PGS002029	132	28987	1052	228366	0.0973040624158698	1.102195458889	0.335124834826116	0.559408556904254	1.74963738326947	0	0.078165631993177	1.08130174200146	0.387879877105061	0.791693969490322	FALSE
E4_LIPOPROT	N14_ENDOMETRIOSIS_ASRM_STAGE1_2	PGS002029	67	29052	797	228621	0.306629368506318	1.3588372468518	0.0290892551824938	0.559673262912148	1.75010058409978	0	0.0314377837765391	1.03193717036477	0.795597304281357	0.956421324627321	FALSE
E4_LIPOPROT	IBD_COMORB	PGS002029	31271	34419	146225	259564	0.344049571891217	1.41064856229154	0	0.561887543628928	1.75398009164984	0	-0.0119013320098297	0.988169208721764	0.13547922929126	0.546033247241638	FALSE
E4_LIPOPROT	CD2_BENIGN_MELANOCYTIC_EXALLC	PGS002029	474	65216	2851	402938	0.137925349224667	1.14788985620789	0.00840333165269579	0.55943273216415	1.74967968171922	0	0.0836089862078891	1.08720369904457	0.0708476269365828	0.412225287306723	FALSE
E4_LIPOPROT	CD2_INSITU_CERVIX_UTERI	PGS002029	341	28778	3243	226175	0.184923068876369	1.20312587874159	0.00168142607972066	0.560476273103004	1.75150649710952	0	-0.0575719913900138	0.944053924185711	0.305374199234514	0.734933137671947	FALSE
E4_LIPOPROT	C3_CANCER_EXALLC	PGS002029	5271	60419	25876	379913	0.0412431966229206	1.04210551127159	0.00862959554150148	0.55946510624498	1.74973632690758	0	0.0073650982184126	1.0073922872633	0.611938718941121	0.899884957019096	FALSE
E4_LIPOPROT	J10_EMPHYSEMA	PGS002029	136	65554	446	405343	0.420972253990544	1.52344200838597	1.59309300299586e-05	0.559934749778366	1.75055827225419	0	0.0748979417793466	1.07777414955949	0.435477318017217	0.818966443614595	FALSE
E4_LIPOPROT	R18_ABNORMAL_FINDI_DIAGNOST_IMAGI_OTHER_BODY_STRUCTURES	PGS002029	213	65477	922	404867	0.288404203070942	1.334296521891	0.000122212723726126	0.560102326063437	1.75085164888705	0	-0.0111323251795668	0.988929409855195	0.878694373337662	0.975591743122741	FALSE
E4_LIPOPROT	L12_DERMATITISNAS	PGS002029	121	65569	521	405268	0.338579840876576	1.40295375754011	0.000495680854315597	0.560260209065007	1.75112810042361	0	-0.116557234730189	0.889979157801976	0.204359134005195	0.64033496423113	FALSE
E4_LIPOPROT	R18_ABNORMAL_RESULTS_FUNCTION_STUDI	PGS002029	321	65369	1244	404545	0.388452769755228	1.47469733150396	8.87885586975023e-11	0.560653861104853	1.75181757126927	0	-0.135962029135371	0.872875775707394	0.0110821395264576	0.14886254603073	FALSE
E4_LIPOPROT	M13_JOINTOTH	PGS002029	1505	64185	5552	400237	0.422441642255276	1.52568218163417	3.4737383752556e-48	0.559768606928267	1.75026745367296	0	-0.00770476489027246	0.992324840727167	0.770682045991882	0.949324880250172	FALSE
E4_LIPOPROT	N14_CYSTITIS	PGS002029	1477	64213	8937	396852	0.133585717595316	1.14291923022448	4.34426550864192e-06	0.559879123088452	1.75046089720035	0	0.00818500171626791	1.00821859042148	0.757072964570257	0.945609295933881	FALSE
E4_LIPOPROT	D3_HAEMOLYTICANAEMIA	PGS002029	125	65565	727	405062	0.44440403252087	1.5595604714947	1.00947022951023e-06	0.560697901450242	1.75189472361906	0	-0.369864205496786	0.690828134931546	0.000113182322981793	0.00479344691954796	TRUE
E4_LIPOPROT	IBD_VIRAL_HEPATITIS	PGS002029	91	65599	591	405198	0.115864957579084	1.12284423029127	0.311771892720796	0.560179678894028	1.75098708745625	0	-0.0747785516431034	0.927948956348881	0.455142973068357	0.828957238292262	FALSE
E4_LIPOPROT	AB1_WHOOPCOUGH	PGS002029	367	65323	2833	402956	-0.266792663464128	0.765831839926305	2.39835023068858e-06	0.559791852721113	1.75030814050051	0	0.0335196562242686	1.03408776978763	0.520583785344357	0.861080132881054	FALSE
E4_LIPOPROT	G6_DYSTON	PGS002029	85	65605	443	405346	0.139934786154933	1.15019878752584	0.270969784535606	0.560014588609866	1.75069804036051	0	0.0234516732392794	1.02372882605314	0.833760585808588	0.96569201852536	FALSE
E4_LIPOPROT	T2D_WIDE	PGS002029	3487	62203	5978	399811	0.917160938781155	2.50217646411721	0	0.5627794710192	1.75554521241885	0	-0.127292378047421	0.880476203046721	2.99179534516475e-13	7.85178545872437e-11	TRUE
E4_LIPOPROT	L12_OTHERDISSKINANDSUBCUTIS	PGS002029	652	65038	2822	402967	0.268409682550916	1.30788284705361	5.79621637989162e-10	0.559885006646323	1.75047119616864	0	0.0177730564549966	1.01793193709197	0.660713780021188	0.916252565970578	FALSE
E4_LIPOPROT	R18_DISTU_SKIN_SENSA	PGS002029	300	65390	958	404831	0.687818903082853	1.98937178522956	2.1341613797109e-25	0.559716537621215	1.75017632083212	0	0.0381741756600044	1.03891217033354	0.511755208721463	0.856957779758022	FALSE
E4_LIPOPROT	F5_BEHAVE	PGS002029	385	65305	2115	403674	0.233283705448571	1.2627396746397	3.44702064651053e-05	0.560097860822143	1.75084383092942	0	-0.00581741951576504	0.994199468904268	0.915337311970555	0.983644785004181	FALSE
E4_LIPOPROT	ASTHMA_OBESITY	PGS002029	421	65269	1268	404521	0.66007205531341	1.93493175149288	2.95308247074477e-33	0.559838973235368	1.75039061786337	0	0.0170418509981625	1.01718789176304	0.741586705825078	0.941195110027849	FALSE
E4_LIPOPROT	H7_EYELIDINFLAMMATION	PGS002029	347	65343	2091	403698	-0.0452296829603423	0.955777930715933	0.438903799761002	0.56001387901147	1.75069679806843	0	0.00983877455329777	1.00988733442153	0.858312266606946	0.971729278532619	FALSE
E4_LIPOPROT	R18_HEARTBURN	PGS002029	251	65439	939	404850	0.356167554091312	1.42784676979006	3.9783081571386e-07	0.560048202380263	1.75075688891153	0	-0.0148352182220241	0.9852742814751	0.815375472641984	0.961205777373586	FALSE
E4_LIPOPROT	R18_SYMPTOMS_SIGNS_INVOLVI_CIRCULATO_RESPI_SYSTEMS	PGS002029	6083	59607	19032	386757	0.546721021212693	1.7275790255228	1.65438673885109e-292	0.558312206964685	1.74772021956325	0	-0.0138262003157571	0.986268942598744	0.308875713311579	0.737330900739627	FALSE
E4_LIPOPROT	J10_LOWCHRON	PGS002029	10113	55577	54351	351438	0.172716369210957	1.18852895386807	8.00303627839024e-48	0.557918765930999	1.74703272996565	0	0.0110605468510299	1.01112194084094	0.314105502010613	0.741623624040497	FALSE
E4_LIPOPROT	L12_PRURITUS	PGS002029	1073	64617	5166	400623	0.219733480376012	1.24574467093786	2.35644670012001e-11	0.561442761957702	1.75320012692324	0	-0.08573971314306	0.917833100024398	0.00526667011753463	0.0907896982473789	FALSE
E4_LIPOPROT	ST19_TOXIC_EFFEC_SUBST_CHIEF_NONME_SOURCE	PGS002029	174	65516	768	405021	0.623272698981344	1.86502171970305	1.17560408473193e-13	0.560114461119381	1.75087289569868	0	-0.033358812676477	0.967191456765042	0.676623620282938	0.920758549140469	FALSE
E4_LIPOPROT	VWXY20_TRANSPO_ACCIDENTS	PGS002029	502	65188	3094	402695	0.00312956786655604	1.00313447007667	0.949831679939379	0.559665151281532	1.75008638798787	0	0.0530890156596842	1.05452351004747	0.244087447576569	0.684313610728013	FALSE
E4_LIPOPROT	H7_EYE_ADNEXA	PGS002029	11338	54352	51972	353817	0.168170023120165	1.18313775432036	5.11880666027405e-50	0.561562636601007	1.75341030376028	0	-0.0102907267129085	0.989762041651839	0.327770639873612	0.751393896088346	FALSE
E4_LIPOPROT	KNEE_ARTHROSIS	PGS002029	2930	62760	9074	396715	0.364333957893794	1.439554884609	5.62924279552912e-69	0.559721706834702	1.75018536789055	0	-0.00143361492605376	0.998567412208927	0.940448581966633	0.988889401013929	FALSE
E4_LIPOPROT	R18_MOUTH_BREAT	PGS002029	437	65253	1286	404503	0.569479133443304	1.76734626008886	7.80614705720597e-28	0.560275026172163	1.75115404726854	0	-0.0473656984990201	0.953738553050988	0.331472251903037	0.754418241873658	FALSE
E4_LIPOPROT	ALCOHOLMENTAL	PGS002029	717	64973	2815	402974	0.501922982992759	1.65189478399159	3.21904426663895e-33	0.559933929712006	1.75055683668083	0	-0.00808772485229011	0.991944892800918	0.835017811488304	0.966134929141315	FALSE
E4_LIPOPROT	K11_PULPITIS_1	PGS002029	717	64973	3551	402238	0.214408662805135	1.23912893724442	2.99766241762868e-07	0.559656995055146	1.75007211394531	0	0.0273726605175483	1.02775073352774	0.459309540956804	0.831752134523682	FALSE
E4_LIPOPROT	K11_GASTRODUOULC	PGS002029	2410	63280	8825	396964	0.266327944016103	1.30516300891005	9.11493927513644e-32	0.561561377835798	1.75340809662979	0	-0.0563604940911237	0.945198336050836	0.00780203389481214	0.118485124911045	FALSE
E4_LIPOPROT	G6_NEUROOTH	PGS002029	389	65301	1802	403987	0.172899036733505	1.18874607933784	0.00187764467378184	0.560075975041549	1.7508055127648	0	-0.00170328055653592	0.998298169202559	0.97436722460791	0.99519230570016	FALSE
E4_LIPOPROT	M13_MUSCULOSKELEOTH	PGS002029	322	65368	1617	404172	0.195354268763411	1.21574160948371	0.00171965692303037	0.559923508804217	1.75053859438451	0	0.0245393860358249	1.02484295481364	0.668106089178255	0.918184345137826	FALSE
E4_LIPOPROT	J10_SEPTDEV	PGS002029	594	65096	2639	403150	0.350635277940743	1.41996933731622	4.36980155020914e-15	0.560415645629441	1.7514003109146	0	-0.0462839484771248	0.954770817977275	0.263812574718608	0.701786852441902	FALSE
E4_LIPOPROT	L12_GRANULOMATOUSSKIN	PGS002029	146	65544	823	404966	0.0733485659509823	1.07610556530957	0.432526449427934	0.559924049842808	1.7505395414937	0	0.0690663529259893	1.0715073044345	0.425850512411064	0.813565158039048	FALSE
E4_LIPOPROT	K11_CARIES	PGS002029	341	65349	1421	404368	0.471890666875212	1.60302211072871	2.37516462915308e-15	0.56038064369693	1.75133900959196	0	-0.0985475372307719	0.906152615604395	0.0498887017175954	0.348501241524498	FALSE
E4_LIPOPROT	N14_OTHNONINFVULV	PGS002029	196	28923	1072	228346	0.337522846113001	1.40147162620537	1.59344705116897e-05	0.559755421903451	1.75024437650528	0	0.0161024632415521	1.01623280657924	0.829023355879448	0.964720875838124	FALSE
E4_LIPOPROT	JUVEN_ARTHR_COMORB	PGS002029	256	65434	1447	404342	0.0121614034015297	1.01223565395958	0.857879271493067	0.560009098542801	1.75068842893724	0	0.0181286566626004	1.01829397826727	0.786074074894037	0.953609235357337	FALSE
E4_LIPOPROT	AB1_OTHER_BACT_INOTHER	PGS002029	1014	64676	3314	402475	0.464167811749838	1.59068988449672	3.26021359518866e-40	0.560269505264797	1.75114437933595	0	-0.0437091122706958	0.957232364127361	0.17532197156603	0.60437113318554	FALSE
E4_LIPOPROT	M13_DUPUTRYEN	PGS002029	363	65327	1252	404537	0.0639803944854894	1.0660714976764	0.258462527169581	0.560310165927321	1.75121558347419	0	-0.0430635203811441	0.957850545102899	0.411619079163281	0.805117863340003	FALSE
E4_LIPOPROT	ASTHMA_CHILD	PGS002029	1909	63781	13666	392123	-0.0500748747086769	0.951158204141005	0.0484237666860992	0.559964040919539	1.75060954885465	0	0.0035489620488794	1.00355526707125	0.879056777117523	0.975641228537483	FALSE
E4_LIPOPROT	VWXY20_ACCIDENTS	PGS002029	3580	62110	18074	387715	0.158635566248623	1.17191078500572	3.60975617098824e-17	0.559884046669893	1.75046951575836	0	0.000908822404895466	1.00090923550911	0.958364211115041	0.992395440473338	FALSE
E4_LIPOPROT	I9_HEARTFAIL_ALLCAUSE	PGS002029	464	65226	1070	404719	0.615912934327391	1.85134598559387	1.87145912366071e-31	0.559736407908208	1.75021109768342	0	-0.0181030052881764	0.982059869788356	0.700437377145101	0.928307756161295	FALSE
E4_LIPOPROT	I9_HEARTFAIL	PGS002029	464	65226	1071	404718	0.615583799935542	1.85073674422544	2.01253285168209e-31	0.559735653760619	1.75020977776644	0	-0.0178730883194944	0.982285687975404	0.704055154341419	0.929214320681872	FALSE
E4_LIPOPROT	E4_DM2NOCOMP	PGS002029	2357	63333	3233	402556	1.11240977421358	3.04167933040797	0	0.561862212227842	1.75393566143938	0	-0.131689966468997	0.876612732294088	2.89676290660819e-10	4.60782169532705e-08	TRUE
E4_LIPOPROT	ST19_INJURI_HIP_THIGH	PGS002029	210	65480	1112	404677	0.013407176122383	1.01349745532003	0.858738233707249	0.559811884777606	1.75034320312325	0	0.0837977844150955	1.0874089805316	0.232968085285242	0.674065298643373	FALSE
E4_LIPOPROT	E4_THYROID	PGS002029	2218	63472	10035	395754	0.314554606556112	1.36964914233611	1.20367280032745e-38	0.559396310022681	1.74961595579885	0	0.00827613727917477	1.00831047917735	0.70413794090672	0.929256890461313	FALSE
E4_LIPOPROT	K11_LIP_ORAL_MUCOSA	PGS002029	274	65416	1145	404644	0.323050281887805	1.38133480528117	5.37472661579014e-07	0.560262485797519	1.75113208727843	0	-0.0348887067043211	0.965712887646979	0.583289960809861	0.889037192116252	FALSE
E4_LIPOPROT	I9_DVTANDPULM	PGS002029	1085	64605	4028	401761	0.305828090912593	1.35774887711375	9.73573666432615e-20	0.560012843782326	1.75069498569702	0	-0.00862337877681154	0.991413695907732	0.778162673527836	0.951124570525625	FALSE
E4_LIPOPROT	D3_COAGOTHER	PGS002029	170	65520	962	404827	0.156967869304362	1.16995802173188	0.0674252209415769	0.5598851984524	1.75047153191969	0	0.0756300198868324	1.07856345329994	0.337016337758318	0.758092880241828	FALSE
E4_LIPOPROT	G6_HEADACHE	PGS002029	503	65187	2557	403232	0.268616102218105	1.30815284766138	9.2214776595476e-08	0.559576826538697	1.74993181888395	0	0.0725891125337478	1.07528862351458	0.121385850731896	0.520302172091692	FALSE
E4_LIPOPROT	BACT_INTEST_INFECTION_NOS	PGS002029	237	65453	906	404883	0.311127376412852	1.36496307421361	7.91830794955841e-06	0.560470490885815	1.75149636954783	0	-0.129611182209773	0.878436916429139	0.0513703292689095	0.353347753611702	FALSE
E4_LIPOPROT	FG_HYPERTENSION	PGS002029	28688	37002	84353	321436	0.694743827027713	2.00319584357279	0	0.565349896363228	1.76006351481721	0	-0.0638624127300986	0.938134065956514	1.94435931518498e-15	7.05679370695997e-13	TRUE
E4_LIPOPROT	SMOKING	PGS002029	1896	63794	5642	400147	0.723525918240377	2.06168975965635	1.53246619409897e-169	0.559349381132085	1.74953385018966	0	-0.0205848412940325	0.979625580246828	0.384544956214217	0.789700971735734	FALSE
E4_LIPOPROT	N14_ENDOMETRIOSIS_ASRM_STAGE3_4	PGS002029	97	29022	850	228568	0.430466775863411	1.53797524575079	0.000235487661819506	0.559795470771109	1.75031447321432	0	-0.0440788707554824	0.956878484767793	0.672624950862181	0.919340798660386	FALSE
E4_LIPOPROT	E4_OVARDYS	PGS002029	174	28945	1759	227659	0.240758976611664	1.27221436493542	0.00471554639667458	0.5598880815633	1.75047657873052	0	-0.0298273788351893	0.970613067446427	0.693705643582664	0.926153575392101	FALSE
E4_LIPOPROT	Z21_PERSONAL_HISTORY_OTH_DISEA_CONDI	PGS002029	2164	63526	8082	397707	0.363670071401148	1.438599500734	9.10351981314388e-52	0.560034799031101	1.75073342306291	0	-0.0109663008006378	0.989093609876497	0.621018050278287	0.902783683849302	FALSE
E4_LIPOPROT	G6_CARPTU	PGS002029	1388	64302	4794	400995	0.489975163517711	1.63227567946594	5.29749788678975e-59	0.559884793721437	1.7504708234498	0	-0.010971836822084	0.989088134248217	0.697969515536942	0.927540944424447	FALSE
E4_LIPOPROT	CD2_BENIGN_COLORECANI	PGS002029	1131	64559	3889	401900	0.234962684958268	1.26486156949003	9.71467735002651e-13	0.560234834651111	1.75108366713814	0	-0.019710108781086	0.980482865485356	0.524336501090314	0.862621996744405	FALSE
E4_LIPOPROT	H8_HL_NAS	PGS002029	153	65537	503	405286	0.452462822350392	1.57217941999405	5.11641913556106e-07	0.560015354370515	1.75069938097669	0	0.0111426578724275	1.01120496850495	0.896039146610272	0.979257113439615	FALSE
E4_LIPOPROT	M13_MUSCLE	PGS002029	135	65555	596	405193	0.189128045806834	1.20819564696513	0.0580921747827766	0.559889286441675	1.75047868784316	0	0.0642278119389973	1.0663352950043	0.451967866656223	0.827192721184079	FALSE
E4_LIPOPROT	Z21_PROBL_RELATED_LIFESTYLE	PGS002029	2013	63677	6043	399746	0.704130221400384	2.02208715169999	5.04216867828267e-172	0.559643099690248	1.75004779622364	0	-0.0249510213872719	0.97535768252466	0.279877669533841	0.716489612579054	FALSE
E4_LIPOPROT	H7_VISUALDISTBLIND	PGS002029	995	64695	4251	401538	0.256513943669546	1.29241678670663	1.08707249805239e-13	0.560625125366021	1.75176723222033	0	-0.0406448766170399	0.960170048245936	0.217319764948252	0.656066575477366	FALSE
E4_LIPOPROT	K11_CHRONGASTR	PGS002029	495	65195	1636	404153	0.364980117211081	1.44048536699799	9.53341191601929e-13	0.559520365416083	1.74983301855818	0	0.0748199874505628	1.07769013567374	0.121774348176662	0.52098592324359	FALSE
E4_LIPOPROT	I9_VARICVESOTH	PGS002029	125	65565	975	404814	-0.304367802820943	0.737589529044837	0.00192818341087586	0.559945736392587	1.75057750506825	0	0.0554901610670018	1.05705861669235	0.533176414374326	0.866630979694718	FALSE
E4_LIPOPROT	R18_FAECAL_INCONTINENCE	PGS002029	137	65553	496	405293	0.289178934013962	1.33533064322485	0.00498700460472739	0.559587933614083	1.74995125561653	0	0.135898534523538	1.14556565233299	0.0714830529371832	0.41382203312434	FALSE
E4_LIPOPROT	AB1_INFECT_PARASIT	PGS002029	12014	53676	78873	326916	-0.0300122632170735	0.970433632837243	0.0064838895537689	0.557912378799046	1.74702157147271	0	0.0115140939116266	1.01158063623722	0.261273813762076	0.699821830836213	FALSE
E4_LIPOPROT	H7_VITRBODYGLOBE	PGS002029	725	64965	3118	402671	0.0485251516685862	1.04972177374246	0.230702369983189	0.559981985852735	1.75064096370792	0	0.00927304481804919	1.00931617270401	0.810054102745205	0.959733977272817	FALSE
E4_LIPOPROT	H7_SCLERACORNEA	PGS002029	676	65014	3860	401929	0.0136523348310444	1.01374595350691	0.747077544169841	0.559888971295285	1.75047813618621	0	0.0182149098177137	1.01838181312369	0.647922635298823	0.91224449658977	FALSE
E4_LIPOPROT	K11_CROHN	PGS002029	238	65452	1700	404089	-0.140737375823484	0.868717427941074	0.05423305147661	0.559676261209089	1.75010583142887	0	0.099641811657682	1.10477512962416	0.114250458065622	0.506696503620083	FALSE
E4_LIPOPROT	COPD_HOSPITAL	PGS002029	1856	63834	5933	399856	0.409649891994533	1.50629032848229	2.33683332748571e-56	0.559851304210578	1.75041220201976	0	-0.007518222850215	0.992509968293856	0.750980565417484	0.944050200300553	FALSE
E4_LIPOPROT	N14_RENFAILNAS	PGS002029	331	65359	934	404855	0.680959357928747	1.97577229612038	3.0728294256579e-29	0.5599343073219	1.75055749770854	0	0.0301190171257706	1.03057718298891	0.59638349805766	0.893787676870812	FALSE
E4_LIPOPROT	ST19_FRACT_LOWER_LEG_INCLU_ANKLE	PGS002029	536	65154	2942	402847	0.105239071625621	1.11097618149091	0.024742536091618	0.560302608635808	1.75120234907753	0	-0.0280904872030068	0.972300382078504	0.520014821248517	0.860896964222882	FALSE
E4_LIPOPROT	ST19_COMPLICATIO_SURGI_MEDICAL_CARE_NOT_ELSEW_CLASSIFIED	PGS002029	2224	63466	8819	396970	0.364276633649572	1.43947236557842	5.11936290394268e-52	0.558774819295758	1.74852892353187	0	0.0295616283259606	1.03000291087106	0.180043285625523	0.611030006806847	FALSE
E4_LIPOPROT	M13_ENTESOPATHYOTH	PGS002029	214	65476	768	405021	0.561372864132865	1.75307758633058	1.62831252203852e-13	0.559921359028562	1.7505348311233	0	0.0425082242043289	1.04342463767581	0.534184477836517	0.867159650517838	FALSE
E4_LIPOPROT	CD2_BENIGN_SKIN_EXALLC	PGS002029	506	65184	2526	403263	0.137560849833072	1.14747152729863	0.00545781056738338	0.559792500117252	1.75030927364361	0	0.0359572908911681	1.03661157278901	0.433803303900031	0.818117894393114	FALSE
E4_LIPOPROT	O15_POSTPART_HEAMORRH	PGS002029	44	29075	1491	227927	-0.446270753592728	0.640010463468376	0.0260044621089834	0.559200140283583	1.74927276775594	0	0.35685146718463	1.42882362689577	0.0170783233473387	0.19306838324885	FALSE
E4_LIPOPROT	K11_APPENDOTH	PGS002029	1015	64675	5758	400031	0.0815925612922247	1.08501364320106	0.0160963034496919	0.560738239720223	1.75196539344674	0	-0.0416824512660239	0.959174316807342	0.190022771169777	0.623938779636868	FALSE
E4_LIPOPROT	I9_DISVEINLYMPH	PGS002029	4257	61433	21621	384168	0.100317974962788	1.10552239063397	8.25022983560675e-09	0.558412296220508	1.74789515633391	0	0.0267365260840047	1.02709715380136	0.0993567488975589	0.478160587633618	FALSE
E4_LIPOPROT	H8_OTOSCLE	PGS002029	111	65579	716	405073	-0.0692813981890465	0.933064080589882	0.507331391243348	0.56016537361883	1.75096203928326	0	-0.0467129854392005	0.954361273867114	0.623953873255984	0.90360329265464	FALSE
E4_LIPOPROT	O15_PREG_ECTOP	PGS002029	81	29038	938	228480	0.014979571163652	1.01509232724887	0.904456363622228	0.559678058977861	1.75010897771731	0	0.0345263350539497	1.03512928820282	0.76514296132058	0.947910352740448	FALSE
E4_LIPOPROT	N14_ABNORMALBLEED	PGS002029	464	28655	3381	226037	0.258096453724758	1.29446366844541	1.40912803206464e-06	0.558401352337738	1.7478760276789	0	0.0772877328327669	1.08035288467148	0.095437159630453	0.469488156893229	FALSE
E4_LIPOPROT	AB1_GASTROENTERITIS_NOS	PGS002029	589	65101	3107	402682	0.141941909995591	1.15250969729903	0.00218448422863502	0.559530998141036	1.74985162415029	0	0.0528225690417976	1.05424257325373	0.196762484858208	0.631994055830595	FALSE
E4_LIPOPROT	N14_HYPERTROPHYBREAST_BOTH	PGS002029	235	65455	1050	404739	0.314747513509091	1.36991338266489	1.49752529613295e-05	0.559981910715522	1.75064083216964	0	0.0217081917497221	1.02194552881918	0.753501959206586	0.944701312467858	FALSE
E4_LIPOPROT	M13_ANKYLOSPON	PGS002029	231	65459	1182	404607	0.0241273498666442	1.02442076943233	0.742828227380713	0.559975169218431	1.75062903026935	0	0.0280161337387278	1.02841227642255	0.687311402761925	0.923908302475086	FALSE
E4_LIPOPROT	M13_DORSOPATHY	PGS002029	10277	55413	48044	357745	0.230833618527554	1.25964963965114	3.9877837352084e-85	0.558717945089736	1.74842948016555	0	0.00428347208111026	1.00429265926064	0.696245706698925	0.927060529001071	FALSE
E4_LIPOPROT	PULM_ANXIETY	PGS002029	569	65121	2531	403258	0.459438892517944	1.58318539854894	2.25820512740982e-24	0.560838666306682	1.75214134618582	0	-0.0998255926801083	0.90499524206741	0.0171442436127018	0.193456944296263	FALSE
E4_LIPOPROT	ST19_COMPLICATIO_CARDIAC_VASCULAR_PROSTHET_DEVICES_IMPLANTS_GRAFTS	PGS002029	179	65511	506	405283	0.504899527538333	1.65681904740978	6.90389552752515e-09	0.559776337227957	1.75028098381721	0	0.0986383265122139	1.10366706025106	0.229535003119179	0.670305564579543	FALSE
E4_LIPOPROT	K11_GALLBILPANC	PGS002029	3044	62646	14028	391761	0.22552666695839	1.25298244690166	1.2761003967275e-28	0.559922439143291	1.75053672190277	0	0.00579706576230767	1.00581390126448	0.761151570473027	0.946926112758436	FALSE
E4_LIPOPROT	R18_SYMPTOMS_SIGNS_INVOLVI_SKIN_SUBCU_TISSUE	PGS002029	724	64966	2704	403085	0.522389255140253	1.686051247694	6.01429219054556e-37	0.560043853095898	1.75074927438852	0	-0.0087586172759845	0.991279627673235	0.818606683281368	0.962019174491165	FALSE
E4_LIPOPROT	M13_SYNOTEND	PGS002029	2030	63660	9089	396700	0.219481301099421	1.24543055955578	1.96170466700104e-18	0.559455257126117	1.74971909363138	0	0.0112644891527107	1.01132817240579	0.622455430825845	0.90309898353601	FALSE
E4_LIPOPROT	ST19_INJURY_MUSCLE_TENDON_WRIST_HAND_LEVEL	PGS002029	150	65540	714	405075	0.192328968001192	1.21206918336362	0.028856013238002	0.560209599656652	1.75103947910905	0	-0.0637049784453992	0.938281772048836	0.426335262553532	0.81363507982746	FALSE
E4_LIPOPROT	ST19_COMPLICATIO_PROCED_NOT_ELSEW_CLASSIFIED	PGS002029	1323	64367	5374	400415	0.355425633004036	1.4267878130419	6.57000062473357e-30	0.558662323159159	1.74833223184698	0	0.0580181409566568	1.05973422012847	0.0385957126630304	0.306308566458905	FALSE
E4_LIPOPROT	I9_HYPTENSESS	PGS002029	28659	37031	84275	321514	0.693927733084953	2.00156171447081	0	0.565331258796341	1.76003071182141	0	-0.0638858701945889	0.938112059968078	1.91113193064452e-15	7.00104332215187e-13	TRUE
E4_LIPOPROT	E4_DM2_STRICT	PGS002029	2278	63412	3165	402624	1.09315967712303	2.9836866808784	0	0.561966633089513	1.75411881847501	0	-0.136195823903642	0.872671725771517	1.42412692439718e-10	2.38438348474838e-08	TRUE
E4_LIPOPROT	K11_OESITIS	PGS002029	1610	64080	5496	400293	0.338030622843184	1.40218344159152	1.50519205181556e-34	0.56128684461338	1.75292679392462	0	-0.072443157291665	0.930118615618841	0.00439819863542244	0.0803729453631818	FALSE
E4_LIPOPROT	G6_CPETAL	PGS002029	339	65351	1170	404619	0.576639135294501	1.7800458729542	4.00975109159714e-23	0.560493446764078	1.75153657714676	0	-0.0948236755770839	0.909533293263288	0.0980710641697723	0.475501658550287	FALSE
E4_LIPOPROT	RHEU_ARTHRITIS_OTH	PGS002029	816	64874	2132	403657	0.614687963884465	1.84907952993589	3.13998014353817e-57	0.560197950996916	1.75101908196477	0	-0.0290257784334509	0.971391423194686	0.420044225195646	0.810122515795274	FALSE
E4_LIPOPROT	R18_FLATU_RELATED_CONDI	PGS002029	154	65536	631	405158	0.35541746276319	1.42677615588945	9.02567751864056e-05	0.560041926981417	1.75074590224824	0	-0.0182277103198994	0.981937409616999	0.82147490680531	0.962824233903459	FALSE
E4_LIPOPROT	L12_CELLULITIS	PGS002029	2231	63459	9921	395868	0.214059905486369	1.23869685730856	2.85267571140438e-19	0.558611640508188	1.74824362398015	0	0.0420577408662766	1.04295469811994	0.0559782679669175	0.368550804351976	FALSE
E4_LIPOPROT	ILD_DIFF_DG	PGS002029	24498	41192	142593	263196	0.112797999849858	1.11940578997125	1.72368917825873e-37	0.558420227735437	1.74790901984542	0	0.00380515583526819	1.00381240463208	0.643976700280652	0.910866288865854	FALSE
E4_LIPOPROT	F5_SUBSNOALCO	PGS002029	170	65520	554	405235	0.775014404160934	2.17062339296694	3.1281704077956e-18	0.559861763907416	1.75043051089649	0	-0.00896930000208402	0.991070804177474	0.906287404607683	0.981402038142253	FALSE
E4_LIPOPROT	I9_SAH	PGS002029	144	65546	653	405136	0.167304163460752	1.18211376644624	0.0902322492350623	0.559651560924856	1.75006260385127	0	0.183698118149056	1.20165301110069	0.029058187424503	0.264410139585957	FALSE
E4_LIPOPROT	H7_VITREOUS	PGS002029	857	64833	3700	402089	0.0817647821759648	1.08520052130126	0.0279364671361257	0.559981782195932	1.75064060717802	0	0.00873162596910195	1.0087698578095	0.803835024496952	0.958399846544812	FALSE
E4_LIPOPROT	VWXY20_SURGI_OTHER_MEDICAL_PROCED_CAUSE_ABNORMAL_REACTION_PATIENT_COMPLICATION_WO_MENTION_MISAD_TIME_PROCED	PGS002029	1727	63963	6955	398834	0.31135162683763	1.36526920208618	4.86450885371747e-30	0.559198368708492	1.74926966879062	0	0.0160875338824379	1.01621763498798	0.519442622331644	0.860712972671685	FALSE
E4_LIPOPROT	I9_ARTOTH	PGS002029	345	65345	1540	404249	0.256816663537163	1.29280808616928	2.08374790498395e-05	0.559754118654914	1.75024209550335	0	0.061997576357794	1.06395976606711	0.264696724443472	0.702574415815523	FALSE
E4_LIPOPROT	IBD_TUBERCULOSIS	PGS002029	94	65596	529	405260	-0.103580016517205	0.901603876653346	0.347617553164834	0.560126022349393	1.75089313805996	0	-0.040715057383949	0.960102665140114	0.702192285847709	0.928746948972177	FALSE
E4_LIPOPROT	L12_ACTINKERA	PGS002029	182	65508	551	405238	0.315150519824231	1.37046557767086	6.94735916447976e-05	0.560105759794813	1.75085766085162	0	-0.00186744889144281	0.998134293706332	0.980291134636241	0.996368991136223	FALSE
E4_LIPOPROT	E4_NUTRIDEF	PGS002029	2661	63029	9150	396639	0.48580388184932	1.62548117858669	8.24153444068954e-109	0.560035570937379	1.75073477446555	0	-0.0252218403787616	0.975093572905302	0.211411708033765	0.649166960400976	FALSE
E4_LIPOPROT	G6_NEURO	PGS002029	10342	55348	52101	353688	0.240351196399434	1.2716956868522	4.87509646682541e-92	0.559053402267548	1.74901610177228	0	0.00229171497498473	1.0022943429609	0.834931703511225	0.966100264521509	FALSE
E4_LIPOPROT	CD2_INSITU_CERVIX_UTERI_NOS_EXALLC	PGS002029	304	28815	2906	226512	0.174191256025395	1.19028319288471	0.00547297454167211	0.560249191936095	1.75110880812586	0	-0.04329723342313	0.957626709095951	0.454184377787194	0.828494881062327	FALSE
E4_LIPOPROT	HYPOT_THYRO_INCL	PGS002029	1211	64479	3971	401818	0.548572471108718	1.7307805143135	7.46777380387012e-63	0.559350893042531	1.74953649533016	0	0.00644432235153357	1.00646513167346	0.825168748137778	0.963785131184764	FALSE
E4_LIPOPROT	K11_ULCER	PGS002029	542	65148	3266	402523	-0.0596489571503359	0.942095191323953	0.206853661413895	0.55992257917054	1.75053696702563	0	0.0173535469687718	1.01750499454751	0.679536202221569	0.921833502788195	FALSE
E4_LIPOPROT	C3_URINARY_TRACT	PGS002029	111	65579	404	405385	0.189378648573694	1.20849846207873	0.0852481057780968	0.559856885524116	1.75042197164634	0	0.11904497571545	1.12642057872052	0.226892757964876	0.66753569918105	FALSE
E4_LIPOPROT	F5_ALCOHOL	PGS002029	717	64973	2815	402974	0.501922982992759	1.65189478399159	3.21904426663895e-33	0.559933929712006	1.75055683668083	0	-0.00808772485229011	0.991944892800918	0.835017811488304	0.966134929141315	FALSE
E4_LIPOPROT	ST19_SUPERF_INJURY_HEAD	PGS002029	152	65538	630	405159	0.359498232110882	1.43261039629081	5.42125116738398e-05	0.560192002780345	1.75100866655503	0	-0.0794092456154896	0.923661842526931	0.354723027948339	0.770086899282702	FALSE
E4_LIPOPROT	C3_URINARY_TRACT_EXALLC	PGS002029	111	65579	404	405385	0.189378648573694	1.20849846207873	0.0852481057780968	0.559856885524116	1.75042197164634	0	0.11904497571545	1.12642057872052	0.226892757964876	0.66753569918105	FALSE
E4_LIPOPROT	J10_LOWERINF	PGS002029	5425	60265	24116	381673	0.2534913949943	1.28851629174755	3.60185915091095e-59	0.559570729693044	1.74992114985227	0	-0.00100486153494172	0.998995643169344	0.944853166974767	0.989641482064607	FALSE
E4_LIPOPROT	G6_SLEEPAPNO	PGS002029	535	65155	1462	404327	0.571495147123675	1.77091284826445	8.08394097792535e-34	0.560616459913384	1.75175205243012	0	-0.110474523625747	0.89540914167731	0.0143524944425225	0.174873531988891	FALSE
E4_LIPOPROT	D3_OTHERANAEMIA	PGS002029	1322	64368	6939	398850	0.262234968730425	1.29983192640765	1.06907278064323e-17	0.560396986543584	1.75136763169072	0	-0.0274512823487677	0.972922079877465	0.322361219340582	0.7473113606245	FALSE
E4_LIPOPROT	M13_OTHERJOINT	PGS002029	4453	61237	19436	386353	0.288580784382909	1.33453215452494	2.26966057053196e-63	0.5592187762257	1.74930536740575	0	0.00245877086743917	1.00246179612349	0.8761313250628	0.975106013846132	FALSE
E4_LIPOPROT	M13_ARTHROSIS	PGS002029	5476	60214	18002	387787	0.334260960663811	1.39690763395705	7.53801420120484e-103	0.559930732585995	1.75055123993898	0	-0.00587411609170313	0.994143102796479	0.68251073396155	0.922764089400608	FALSE
E4_LIPOPROT	G6_MS	PGS002029	231	65459	1604	404185	0.0964252839819008	1.10122729875114	0.185314114135785	0.559998886194202	1.75067055038801	0	0.022772047061177	1.02303330951607	0.738246656277586	0.940073175204876	FALSE
E4_LIPOPROT	K11_OTHDIG	PGS002029	1091	64599	5324	400465	0.176503711661843	1.19303885490817	1.51256101231995e-07	0.559806486186588	1.75033375376166	0	0.0121335695205459	1.01220747990496	0.693889879807673	0.92619088529537	FALSE
E4_LIPOPROT	AB1_MALARIA_NOS	PGS002029	108	65582	779	405010	-0.24106189178611	0.785792990751578	0.0241560208919597	0.559789174996994	1.75030345366446	0	0.161355823544351	1.17510302375546	0.117082345923012	0.511961071870273	FALSE
E4_LIPOPROT	ST19_FRACT_SHOUL_UPPER_ARM	PGS002029	184	65506	1051	404738	0.00511737372935668	1.00513048985012	0.949297123413986	0.559911978521266	1.75051841029556	0	0.061021120489844	1.06292136336999	0.428522471049281	0.815173103762979	FALSE
E4_LIPOPROT	K11_GIDISEASES	PGS002029	27195	38495	125790	279999	0.283666314855813	1.32798972636822	1.53418209331572e-233	0.5596818325627	1.75011558191447	0	-0.00452336656040008	0.995486848454231	0.575109640531392	0.88527010989541	FALSE
E4_LIPOPROT	CD2_NONHODGKIN_NAS	PGS002029	130	65560	603	405186	0.203354073795373	1.2255063111076	0.0358150033133528	0.559982602212179	1.75064204273235	0	0.0498443619651114	1.05110749134036	0.58489470389734	0.889553139368818	FALSE
E4_LIPOPROT	Z21_PERSONAL_HISTORY_MALIG_NEOPLASM	PGS002029	1814	63876	7988	397801	0.17742981868354	1.19414424834617	9.66449612235864e-12	0.560530920826839	1.75160221556825	0	-0.021927804498873	0.978310862144651	0.367017297084081	0.778141204880966	FALSE
E4_LIPOPROT	F5_ALLANXIOUS	PGS002029	569	65121	2531	403258	0.459438892517944	1.58318539854894	2.25820512740982e-24	0.560838666306682	1.75214134618582	0	-0.0998255926801083	0.90499524206741	0.0171442436127018	0.193456944296263	FALSE
E4_LIPOPROT	E4_DMNASNOCOMP	PGS002029	261	65429	409	405380	1.07065555053512	2.91729130514226	2.45411655110027e-57	0.560284684946463	1.75117096135194	0	-0.146288432534771	0.863908487930493	0.0142320502732497	0.173939192427372	FALSE
E4_LIPOPROT	PNEUMOBACTKNOWN	PGS002029	128	65562	629	405160	0.0377292207321475	1.03845000407295	0.722219613788995	0.559501749722854	1.7498004445067	0	0.278068189588957	1.32057624369019	0.00130526492166284	0.0331288799595765	TRUE
E4_LIPOPROT	G6_MENINGOTH	PGS002029	353	65337	1830	403959	0.186796945880194	1.20538250231566	0.00101020018380368	0.56045448973669	1.75146834381745	0	-0.0731746671195146	0.929438473506099	0.190144652198992	0.624010927158211	FALSE
E4_LIPOPROT	CD2_BENIGN_MELANOCYTIC_TRUNK	PGS002029	122	65568	726	405063	0.203772059783968	1.226018662645	0.0419761292107919	0.560059054178724	1.75077588787552	0	-0.000430745656850918	0.999569347100741	0.996195198463515	0.999353749857256	FALSE
E4_LIPOPROT	E4_NONTOXIC_THYROID	PGS002029	161	65529	865	404924	0.21926378299795	1.24515968532604	0.0101318704726904	0.560037680128682	1.750738467104	0	0.0329488134977868	1.0334976367583	0.691878296313884	0.92544074275963	FALSE
E4_LIPOPROT	H7_RETINALDETACHBREAK	PGS002029	124	65566	512	405277	0.117358481905629	1.12452247840437	0.223010368125973	0.560198390526518	1.75101985158966	0	-0.0629800754878516	0.938962181866157	0.457255655813217	0.830536140320625	FALSE
E4_LIPOPROT	K11_OESITIS_ADVERSE	PGS002029	1610	64080	5496	400293	0.338030622843184	1.40218344159152	1.50519205181556e-34	0.56128684461338	1.75292679392462	0	-0.072443157291665	0.930118615618841	0.00439819863542244	0.0803729453631818	FALSE
E4_LIPOPROT	J10_TONSILLITIS	PGS002029	1894	63796	15720	390069	-0.101899775724933	0.903120061686631	6.78582011214402e-05	0.559300612753007	1.74944853034011	0	0.0243783202508615	1.02467790097128	0.30548389171727	0.735032761423901	FALSE
E4_LIPOPROT	N14_SALPHOOPH	PGS002029	103	29016	638	228780	0.405372457952897	1.49986103120494	0.000206560814771885	0.559892046160104	1.75048351867812	0	-0.0534417455324081	0.947961162368153	0.588706592065272	0.890876193376807	FALSE
E4_LIPOPROT	IBD_BACT_INTEST_INFECTIONS	PGS002029	326	65364	1281	404508	0.292598293878985	1.33990443449557	1.49116333904691e-06	0.560345891443241	1.75127814767195	0	-0.0764822967139603	0.926369313924601	0.168979365276384	0.595622062001946	FALSE
E4_LIPOPROT	M13_LOWBACKPAINORANDSCIATICA	PGS002029	1329	64361	4036	401753	0.663789004217789	1.94213717674973	3.23088906119594e-103	0.559730929815331	1.75020150989073	0	-0.0187516810953948	0.981423037880641	0.496913648474961	0.850102664363972	FALSE
E4_LIPOPROT	Q17_CONGEN_MALFO_DEFORMAT_CHROMOSOMAL_ABNORMALITI	PGS002029	549	65141	2533	403256	0.34681792095051	1.414559140337	3.48906831372685e-13	0.559667263214778	1.7500900840574	0	0.053523759849869	1.05498205768511	0.227392106804433	0.66796412724863	FALSE
E4_LIPOPROT	O15_OTHER_MATERN_DIS_ELSEWHERE	PGS002029	88	29031	2033	227385	0.0505260243530342	1.05182423604407	0.701099577091503	0.559129146711023	1.74914858504091	0	0.217878472954362	1.24343594733953	0.043840941825107	0.326707598183098	FALSE
E4_LIPOPROT	AB1_CANDIDIASIS	PGS002029	601	65089	3430	402359	0.191113326839888	1.21059663739906	3.06788392051913e-05	0.559674324616697	1.75010244219051	0	0.0415136947135977	1.04238743695113	0.321504710154358	0.746656076441004	FALSE
E4_LIPOPROT	VOCALCORDDYS	PGS002029	202	65488	800	404989	0.292325880172082	1.3395394758738	0.000109213993042372	0.560213583897678	1.75104645568627	0	-0.0475770732721451	0.953536978085398	0.517380597613865	0.859678445451377	FALSE
E4_LIPOPROT	O15_HYPTENSPREG	PGS002029	347	28772	3275	226143	0.130774054654348	1.13971023999384	0.0357736216074349	0.559370105576384	1.7495701086822	0	0.0248528102166318	1.02516421572005	0.654945857174513	0.914390368715027	FALSE
E4_LIPOPROT	I9_MI	PGS002029	2580	63110	4145	401644	0.707863451442824	2.02965017667535	7.07802805933151e-193	0.557375378105856	1.74608367152681	0	-0.091174886978681	0.912858049952042	5.08843016094889e-06	0.000340877265361511	TRUE
E4_LIPOPROT	E4_VIT_DEF	PGS002029	100	65590	494	405295	0.201679036358316	1.22345526043004	0.054992124938968	0.560310036541064	1.75121535689097	0	-0.163155491260664	0.849459094679631	0.110043827810649	0.498415144279295	FALSE
E4_LIPOPROT	M13_KNEEDERANGEMENTS	PGS002029	1821	63869	7758	398031	0.247942563726629	1.28138633202472	7.73413491158849e-21	0.559243297098495	1.74934826242605	0	0.020045353341531	1.02024761061582	0.40700123287804	0.802609398471692	FALSE
E4_LIPOPROT	AB1_VIRAL_HEPATITIS	PGS002029	202	65488	1550	404239	-0.158404228171731	0.853504701582489	0.0344503018404504	0.560315307122072	1.75122458683769	0	-0.0758145049023494	0.926988142368254	0.285260589609375	0.720469184214147	FALSE
E4_LIPOPROT	E4_GLUCOPANCREAS	PGS002029	185	65505	413	405376	0.932424709485905	2.5406620825519	1.36959179757923e-33	0.560406122940982	1.75138363295449	0	-0.119175418186319	0.887652076786549	0.113051716528732	0.504196583898481	FALSE
E4_LIPOPROT	C3_MALE_GENITAL	PGS002029	695	35876	2697	173674	-0.110111433445788	0.895734314973743	0.00828048244206338	0.558894179679983	1.74873764107207	0	0.0455565020878141	1.04661013860129	0.233736199564011	0.674434227881282	FALSE
E4_LIPOPROT	Z21_PERSONS_ENCOUNTERI_HEALTH_SERVI_OTH_CIRCUMSTANC1	PGS002029	2226	63464	7147	398642	0.657236226677396	1.92945238956105	3.76382957404836e-166	0.559759158794694	1.75025091699039	0	-0.0220051263005496	0.978235220310609	0.319053325435059	0.745100587443774	FALSE
E4_LIPOPROT	O15_MAT_CARE_MALPRESENT	PGS002029	25	29094	1229	228189	-0.775532044877154	0.46045873110695	0.00305714291788126	0.559464639804724	1.74973551076031	0	0.330477860711192	1.39163297632258	0.11644566794042	0.510958440706695	FALSE
E4_LIPOPROT	ULCERNAS	PGS002029	288	65402	1625	404164	-0.0206157478980489	0.979595303814808	0.75134160019548	0.559922172392179	1.75053625494522	0	0.0311406856472926	1.0316306293006	0.589192570314013	0.891058955677139	FALSE
E4_LIPOPROT	K11_CARIES_INCLAVO	PGS002029	341	65349	1421	404368	0.471890666875212	1.60302211072871	2.37516462915308e-15	0.56038064369693	1.75133900959196	0	-0.0985475372307719	0.906152615604395	0.0498887017175954	0.348501241524498	FALSE
E4_LIPOPROT	ASTHMA_NOS	PGS002029	131	65559	502	405287	0.436143446969587	1.54673065266147	5.4901760527949e-06	0.560129812748115	1.75089977465565	0	-0.0558607247308401	0.94567083527907	0.521345337479079	0.861572747821994	FALSE
E4_LIPOPROT	O15_POSTPART_HEAMORRH_ALLW	PGS002029	44	29075	1491	227927	-0.446270753592728	0.640010463468376	0.0260044621089834	0.559200140283583	1.74927276775594	0	0.35685146718463	1.42882362689577	0.0170783233473387	0.19306838324885	FALSE
E4_LIPOPROT	PULM_INFECTIONS	PGS002029	12789	52901	71900	333889	0.121396831612785	1.12907287528859	2.59614894862228e-29	0.557751355303819	1.7467402826007	0	0.0116034970482655	1.01167107876193	0.249109852717616	0.689395077179623	FALSE
E4_LIPOPROT	ASTHMA_PNEUMONIA	PGS002029	245	65445	1076	404713	0.220376877642048	1.24654643755288	0.00349884027292273	0.559458308402391	1.74972443251588	0	0.149965986940426	1.16179472586302	0.021008050759866	0.21915329502888	FALSE
E4_LIPOPROT	AB1_VIRAL_WARTS	PGS002029	1548	64142	9236	396553	0.0703001540538294	1.07283014724987	0.0117440585531082	0.560437972818108	1.75143941519632	0	-0.0152456595814995	0.984869967138894	0.5544363967853	0.875961934582132	FALSE
E4_LIPOPROT	O15_FALSE_LAB	PGS002029	29	29090	1285	228133	-0.488461995635117	0.613569341195148	0.0255736648729805	0.559650372171259	1.75006052345929	0	0.0944248007218236	1.0990265140249	0.640243767634889	0.909452398747943	FALSE
E4_LIPOPROT	G6_TIA	PGS002029	284	65406	595	405194	0.638020391499339	1.89273030319594	1.00087305395855e-22	0.560268537080993	1.75114268390715	0	-0.101579324727987	0.903409513785891	0.102139536973968	0.483226770259206	FALSE
E4_LIPOPROT	VWXY20_COMPLICATIO_MEDICAL_SURGI_CARE	PGS002029	2269	63421	9219	396570	0.316402402673679	1.37218231437571	7.46137178034281e-40	0.558804754297214	1.74858126653119	0	0.0206647322296519	1.0208797261858	0.343716218760908	0.762394901777409	FALSE
E4_LIPOPROT	O15_LABOUR_LONG	PGS002029	46	29073	2224	227194	-0.516409474461537	0.596659026013421	0.0017687340779817	0.559793956237997	1.75031182230711	0	-0.0393622852665932	0.961402344141872	0.795556244048724	0.956385857267089	FALSE
E4_LIPOPROT	ASTHMA_CVDMETABOCOMORB	PGS002029	12020	53670	24880	380909	0.774855076413467	2.17027757998068	0	0.559068465039131	1.74904244700073	0	-0.0743856199747164	0.928313648525338	2.39220021891997e-13	6.33618149439939e-11	TRUE
E4_LIPOPROT	O15_LABOUR_FETAL_STRESS	PGS002029	87	29032	3930	225488	-0.532108113203246	0.587365430773503	2.04303918645704e-05	0.559448184510547	1.74970671858464	0	0.0744881420978988	1.07733256854238	0.498807277519313	0.851120436875279	FALSE
E4_LIPOPROT	G6_XTRAPYROTH	PGS002029	312	65378	1304	404485	0.222948191577216	1.2497558241806	0.000270986107360584	0.560192475962333	1.75100949510098	0	-0.0254682763818471	0.974853304349188	0.660980857091503	0.916324052485952	FALSE
E4_LIPOPROT	COPD_EARLY	PGS002029	1723	63967	5576	400213	0.433732962150115	1.54300677188557	9.04838104551289e-59	0.560017984631991	1.75070398577988	0	-0.0152831905577419	0.984833004701178	0.534309415616762	0.867235752310433	FALSE
E4_LIPOPROT	R18_MALAI_FATIG	PGS002029	220	65470	794	404995	0.507297424568262	1.66079669597261	6.87913945411877e-11	0.559674785595313	1.7501032489505	0	0.0943940496835592	1.09899271833814	0.163958642882546	0.588594877039249	FALSE
E4_LIPOPROT	SPONDYLOPATHY_FG	PGS002029	302	65388	1365	404424	0.1259834779538	1.13426342777545	0.0520569518995996	0.559862252357114	1.75043136589395	0	0.0453405099558556	1.04638410345791	0.45978662576224	0.8320318084038	FALSE
E4_LIPOPROT	F5_SCHZPHR	PGS002029	155	65535	658	405131	0.597478875022438	1.81753079706579	2.21317436707128e-12	0.560230458071511	1.75107600339785	0	-0.0325527988449273	0.967971340713354	0.698411660676971	0.927753298582536	FALSE
E4_LIPOPROT	CD2_BENIGN_SKIN_TRUNK	PGS002029	81	65609	460	405329	0.0334110172549834	1.03397543366032	0.79119049600046	0.560026541870717	1.75071896703593	0	0.03413770290311	1.03472708184137	0.767664766955492	0.9485055654874	FALSE
E4_LIPOPROT	ASTHMA_HOSPITAL_INFECTIONS	PGS002029	1583	64107	8095	397694	0.215966561709896	1.24106087935312	3.85805767266342e-14	0.558676581360122	1.74835716009701	0	0.0571161167983122	1.05877874525598	0.0295455189640719	0.266623375478124	FALSE
E4_LIPOPROT	O15_ABORT_SPONTAN	PGS002029	351	28768	5030	224388	-0.288803180850128	0.749159639856666	1.64550644614366e-06	0.559685892399025	1.75012268711171	0	0.0125819560628414	1.01266144188458	0.81905767211976	0.962095512670206	FALSE
E4_LIPOPROT	O15_PREG_DM	PGS002029	107	29012	521	228897	1.08280428729403	2.95294886786639	3.37926195089039e-24	0.560049871397257	1.75075981095696	0	-0.115434816981973	0.890978647021523	0.260416965226878	0.699110528965618	FALSE
E4_LIPOPROT	E4_PCOS_CONCORTIUM	PGS002029	603	28516	5618	223800	0.100174199685195	1.10536345527114	0.0360359189134544	0.557635397985831	1.74653774702527	0	0.104715463772815	1.11039461790692	0.0132345097601459	0.166667338901023	FALSE
E4_LIPOPROT	N14_ENDOMETRIOSIS_NOS	PGS002029	95	29024	903	228515	0.450644823661129	1.56932379641569	0.000137889857244872	0.559804493421419	1.75033026576099	0	-0.0528661761404708	0.948506936848434	0.605107619699084	0.897236589954244	FALSE
E4_LIPOPROT	T1D_WIDE	PGS002029	728	64962	1141	404648	1.21497730508597	3.3702175766555	7.23147289228223e-197	0.560385774403182	1.75134799522102	0	-0.073125132682316	0.929484513858077	0.0573907325907588	0.372731794322262	FALSE
E4_LIPOPROT	DM_COMPLICATIONS	PGS002029	436	65254	851	404938	0.811300160791899	2.25083252928038	9.92204182997274e-50	0.559581395508679	1.74993981428817	0	0.00833497401899946	1.00836980662398	0.865479158536967	0.973350216771133	FALSE
E4_LIPOPROT	T1D_ICD9_10	PGS002029	728	64962	1141	404648	1.21497730508597	3.3702175766555	7.23147289228223e-197	0.560385774403182	1.75134799522102	0	-0.073125132682316	0.929484513858077	0.0573907325907588	0.372731794322262	FALSE
E4_LIPOPROT	CD2_BENIGN_OTHER_NOS	PGS002029	94	65596	415	405374	0.195024237661088	1.21534044314252	0.0934637771555388	0.559932889472582	1.75055501568354	0	0.0988522300155873	1.10390316375259	0.3485118568203	0.765419255367427	FALSE
E4_LIPOPROT	N14_PYELONEPHR	PGS002029	133	65557	689	405100	0.31090461811633	1.36465905122746	0.00112581063786699	0.560097500922072	1.75084320080072	0	-0.0206425111110849	0.979569087047827	0.813627214044323	0.96077609386178	FALSE
E4_LIPOPROT	H8_PERFORATION	PGS002029	192	65498	991	404798	0.159327369992465	1.17272179777273	0.0391947828518539	0.560289314263026	1.75117906809544	0	-0.0787624906502669	0.924259418631598	0.291976802922002	0.725843458433255	FALSE
E4_LIPOPROT	R18_ABNORMAL_FINDI_EXAMI_OTHER_BODY_FLUIDS_SUBST_TISSU_WO_DIAGNOSIS	PGS002029	255	65435	1617	404172	0.180389158742971	1.19768336139368	0.00773910836407087	0.560343404380378	1.75127379213853	0	-0.0724700819037301	0.930093572873076	0.2515004246373	0.691269219710783	FALSE
E4_LIPOPROT	K11_ORAL	PGS002029	2305	63385	11633	394156	0.230328988473631	1.25901414294442	8.83354467036275e-23	0.559105170260978	1.74910664717001	0	0.0220761093618673	1.02232158975336	0.298094710972751	0.730133916880132	FALSE
E4_LIPOPROT	CD2_INSITU_CERVIX_UTERI_NOS	PGS002029	304	28815	2906	226512	0.174191256025395	1.19028319288471	0.00547297454167211	0.560249191936095	1.75110880812586	0	-0.04329723342313	0.957626709095951	0.454184377787194	0.828494881062327	FALSE
E4_LIPOPROT	N14_ENDOMETRIOSIS_PELVICPERITONEUM	PGS002029	49	29070	703	228715	0.148805989875407	1.16044782874025	0.374384498476123	0.559631675593685	1.75002780362282	0	0.075557627211933	1.07848537603265	0.598844931007131	0.894807951221337	FALSE
E4_LIPOPROT	IBD_INFECTIONS	PGS002029	423	65267	1863	403926	0.17059152503941	1.18600619623034	0.00134040276617036	0.560379036913518	1.75133619557175	0	-0.0562371920201526	0.94531488814856	0.254474039869621	0.69395135442353	FALSE
E4_LIPOPROT	M13_IMPINGEMENT	PGS002029	446	65244	1481	404308	0.451464378618963	1.57061047069161	6.953842614571e-19	0.560604226755393	1.75173062310157	0	-0.0928575575753935	0.911323302152034	0.0443334516119272	0.328414603957416	FALSE
E4_LIPOPROT	J10_ASTHMA_MAIN	PGS002029	8221	57469	46040	359749	0.159189239322605	1.17255982011254	2.24538761238202e-34	0.557103978112554	1.74560984873071	0	0.0211434778198915	1.02136858486301	0.0778297314305779	0.429362827946607	FALSE
E4_LIPOPROT	PULMONARYDG	PGS002029	24347	41343	141675	264114	0.113866010807844	1.12060196627237	4.50550113629161e-38	0.558208920569176	1.7475397131635	0	0.00441336986588337	1.00442312312564	0.592412592896588	0.892136598681337	FALSE
E4_LIPOPROT	K11_OESOBST	PGS002029	168	65522	598	405191	0.183495832799953	1.20140995888562	0.0352944927863609	0.559933598078245	1.75055625613718	0	0.0306142298457508	1.03108766430683	0.681229341839249	0.922396528498262	FALSE
E4_LIPOPROT	F5_ALCOHOL_DEPENDENCE	PGS002029	202	65488	804	404985	0.6559459081218	1.92696438684389	6.17290298019296e-17	0.560024302320655	1.75071504621755	0	0.0146878380583029	1.01479623440417	0.846391054847531	0.968945492187755	FALSE
E4_LIPOPROT	K11_OTHILEUS	PGS002029	174	65516	842	404947	0.134506402655387	1.14397198343733	0.101531698884569	0.560108922804173	1.75086319883954	0	-0.0157740502177191	0.984349708532356	0.830973375754632	0.965046698220965	FALSE
E4_LIPOPROT	Z21_PERSONS_W_POTEN_HEALTH_HAZARDS_RELATED_FAMILY_PERSONAL_HISTORY_CERTA_CONDI_INFLUENCI_HEALTH_STATUS	PGS002029	11044	54646	41823	363966	0.41158142103468	1.50920258364193	3.96275897318346e-279	0.559443657435455	1.74969879754886	0	-0.0117564993682985	0.988312338243206	0.269145559397309	0.706658410068242	FALSE
E4_LIPOPROT	O15_GESTAT_HYPERT	PGS002029	56	29063	691	228727	0.254426023229397	1.28972113840935	0.101528104059568	0.559815554960576	1.75034962721485	0	-0.0506748571592772	0.950587697075004	0.71342407140951	0.932034857462368	FALSE
E4_LIPOPROT	AB1_SCABIES	PGS002029	257	65433	1410	404379	0.236921302086404	1.26734137672847	0.000682270581198876	0.559945926888907	1.75057783854686	0	0.0174729037851275	1.01762644795229	0.77256977665001	0.94974070743769	FALSE
E4_LIPOPROT	RHEUMA_NOS	PGS002029	394	65296	1409	404380	0.406357392000752	1.50133902314443	7.36533031329531e-13	0.559886563215465	1.75047392090021	0	0.0174248966727906	1.01757759581772	0.742634598591621	0.941600029922361	FALSE
E4_LIPOPROT	ST19_POISO_DRUGS_MEDICAM_BIOLO_SUBST	PGS002029	433	65257	1979	403810	0.664326664737554	1.94318166799933	2.28004452089259e-35	0.560048819527954	1.75075796938743	0	-0.00717425733763244	0.992851416213631	0.884179366415486	0.976369531532744	FALSE
E4_LIPOPROT	J10_COPDNAS_INCLAVO	PGS002029	1856	63834	5933	399856	0.409649891994533	1.50629032848229	2.33683332748571e-56	0.559851304210578	1.75041220201976	0	-0.007518222850215	0.992509968293856	0.750980565417484	0.944050200300553	FALSE
E4_LIPOPROT	COPD_MODE	PGS002029	1856	63834	5933	399856	0.409649891994533	1.50629032848229	2.33683332748571e-56	0.559851304210578	1.75041220201976	0	-0.007518222850215	0.992509968293856	0.750980565417484	0.944050200300553	FALSE
E4_LIPOPROT	K11_LIVER	PGS002029	610	65080	2179	403610	0.46519601347979	1.59232627571375	5.59815225211033e-25	0.560072896670442	1.75080012314399	0	-0.0214200157187434	0.978807763573735	0.613035539493947	0.900125364798299	FALSE
E4_LIPOPROT	ST19_INJURI_ABDOMEN_LOWER_BACK_LUMBAR_SPINE_PELVIS	PGS002029	223	65467	1169	404620	0.163146999639658	1.17720972637557	0.0249044886333428	0.560278221555229	1.75115964288547	0	-0.0650246202532776	0.93704439282312	0.325457671159753	0.749625236277584	FALSE
E4_LIPOPROT	E4_HYTHYNAS	PGS002029	1206	64484	3939	401850	0.551342729315063	1.73558187066447	3.60582744069965e-63	0.559344561889715	1.74952541878231	0	0.00604053275093142	1.00605881355896	0.836178828488342	0.966173478955474	FALSE
E4_LIPOPROT	CD2_BENIGN_STOMACH	PGS002029	195	65495	669	405120	0.362729445100459	1.43724695242843	1.76213020996952e-06	0.560462619415482	1.75148258275038	0	-0.15422620362543	0.857078124903153	0.0378306626722807	0.30294114233756	FALSE
E4_LIPOPROT	C3_LYMPHNODES_SECONDARY_NAS	PGS002029	259	65431	1579	404210	0.11449358822763	1.1213054514856	0.0957331739230062	0.559997495945967	1.75066811652306	0	0.0191311681693964	1.01931534157648	0.766410185242061	0.94816345779658	FALSE
E4_LIPOPROT	ST19_INJURY_POISO_CERTA_OTHER_CONSE_EXTER_CAUSES	PGS002029	6290	59400	29613	376176	0.249275340949265	1.28309527310735	4.52654634644496e-65	0.557888001149255	1.74697898371176	0	0.01841289414899	1.01858345672643	0.173698006250384	0.602270363283736	FALSE
E4_LIPOPROT	L12_HYPERTROPHICSKIN	PGS002029	453	65237	2206	403583	0.275560249545811	1.31726846723488	5.9681168095863e-08	0.560518101725641	1.7515797617461	0	-0.0716416080993794	0.930864450315588	0.132226810374016	0.540500710274625	FALSE
E4_LIPOPROT	E4_THYTOXNAS	PGS002029	137	65553	530	405259	0.545346371471928	1.72520584098567	3.99434724796461e-09	0.560121577328654	1.75088535532095	0	-0.0303736443678943	0.970082999774119	0.714690403770022	0.932369538192591	FALSE
E4_LIPOPROT	Z21_PRESENCE_OTH_FUNCTIONAL_IMPLANTNTS	PGS002029	1019	64671	3057	402732	0.335284072671049	1.398337558292	2.12796422617411e-22	0.559861088047696	1.75042932785141	0	0.00722037357052836	1.00724650331877	0.817436559779797	0.961885437521422	FALSE
E4_LIPOPROT	VWXY20_UNSPE_FALL	PGS002029	422	65268	1948	403841	0.235342850008388	1.26534251706592	1.16794661864454e-05	0.559994584445194	1.7506630194589	0	0.00619966591177435	1.00621892361703	0.898786139649659	0.979727447165677	FALSE
E4_LIPOPROT	CD2_BENIGN_RECTUM	PGS002029	226	65464	821	404968	0.14093637569617	1.15135139172357	0.0594332567417475	0.560008681533838	1.75068769888463	0	0.00678844268911522	1.00681153639337	0.921007756824381	0.985055978352105	FALSE
E4_LIPOPROT	CD2_BENIGN_MELANOCYTIC_TRUNK_EXALLC	PGS002029	122	65568	726	405063	0.203772059783968	1.226018662645	0.0419761292107919	0.560059054178724	1.75077588787552	0	-0.000430745656850918	0.999569347100741	0.996195198463515	0.999353749857256	FALSE
E4_LIPOPROT	I9_HYPERTENSION	PGS002029	28688	37002	84353	321436	0.694743827027713	2.00319584357279	0	0.565349896363228	1.76006351481721	0	-0.0638624127300986	0.938134065956514	1.94435931518498e-15	7.05679370695997e-13	TRUE
E4_LIPOPROT	BRADY_UNSPE	PGS002029	204	65486	524	405265	0.481685367952014	1.61880037868988	8.76628508267364e-10	0.560129027460797	1.7508983996968	0	-0.0862695340572819	0.917346941652049	0.197390675070591	0.632550273617479	FALSE
E4_LIPOPROT	N14_BREAST	PGS002029	3184	25935	23874	205544	0.0409777737817365	1.04182894937052	0.050241402537634	0.556452687695134	1.74447331990902	0	0.0287283476604165	1.02914498685537	0.129960330631999	0.536533131732279	FALSE
E4_LIPOPROT	CHILDHOOD_ALLERGY	PGS002029	44	65646	531	405258	-0.306536279156249	0.735991816532896	0.0714950705597002	0.560025403645288	1.75071697432421	0	0.0655529609305207	1.06774928481177	0.671379289969943	0.918964876154064	FALSE
E4_LIPOPROT	CD2_INSITU_BREAST_INTRADUCTAL_EXALLC	PGS002029	183	28936	1146	228272	0.023585585356342	1.02386592492693	0.767016510978035	0.560105492071724	1.75085719210666	0	-0.0600143173009206	0.941751050154548	0.453076671283707	0.827849497772524	FALSE
E4_LIPOPROT	E4_DM1NOCOMP	PGS002029	559	65131	748	405041	1.34418484293461	3.83505909057775	2.219610348266e-185	0.560269840491626	1.75114496636663	0	-0.0826377282328967	0.920684624857703	0.0562913574703674	0.369520689118461	FALSE
E4_LIPOPROT	CD2_BENIGN_COLORECANI_EXALLC	PGS002029	1131	64559	3889	401900	0.234962684958268	1.26486156949003	9.71467735002651e-13	0.560234834651111	1.75108366713814	0	-0.019710108781086	0.980482865485356	0.524336501090314	0.862621996744405	FALSE
E4_LIPOPROT	H7_RETIVASCOCCLUSION	PGS002029	214	65476	605	405184	0.312931271512653	1.3674275465711	2.20418799652189e-05	0.560292157318481	1.75118404680172	0	-0.0847793641170164	0.918714963528679	0.21581696954939	0.654303765918203	FALSE
E4_LIPOPROT	N14_BREASTDISOTH	PGS002029	1050	28069	7408	222010	0.157288590308781	1.17033331202226	6.27892741641037e-06	0.56021154502359	1.75104288552667	0	-0.0170102224170714	0.983133634581492	0.58972731625418	0.891102061219491	FALSE
E4_LIPOPROT	L12_PARAPSORI	PGS002029	148	65542	1063	404726	-0.0146082331068322	0.985497949455067	0.873893231176797	0.559990398738247	1.75065569171187	0	0.0383630676421934	1.03910843104817	0.65978644356602	0.915819517575791	FALSE
E4_LIPOPROT	NEURO_COMORBIDITIES	PGS002029	42682	23008	172561	233228	0.637630328220547	1.89199216257814	0	0.561330140971637	1.75300269091411	0	-0.0275349040560288	0.972840725873642	0.00100099360388099	0.0272429887142627	TRUE
E4_LIPOPROT	ST19_OPEN_WOUND_WRIST_HAND	PGS002029	347	65343	1748	404041	0.115902069161108	1.12288590159027	0.0491210799662452	0.560099425347965	1.75084657017195	0	-0.00779604264624558	0.992234267676224	0.888059104290091	0.977321087073774	FALSE
E4_LIPOPROT	I9_CEREBVASC	PGS002029	1960	63730	4646	401143	0.621205965341617	1.86117119694916	1.61816348112677e-133	0.560465393756628	1.75148744196731	0	-0.060614008653434	0.941186459500537	0.00799479393487488	0.120328993018757	FALSE
E4_LIPOPROT	H7_STRABOTH	PGS002029	90	65600	484	405305	0.210989958207856	1.23489995439047	0.0674823699986977	0.560099058238826	1.75084592742029	0	-0.0240846773807023	0.976203043941202	0.828856968642794	0.964633284916015	FALSE
E4_LIPOPROT	M13_INTERVERTEB	PGS002029	760	64930	2783	403006	0.474984466879921	1.60798922020215	1.57323645932742e-30	0.55941259091057	1.74964444133196	0	0.0315071149306294	1.03200871823996	0.398106627639806	0.797164404386412	FALSE
E4_LIPOPROT	O15_PREEC_OR_FETGRO	PGS002029	32	29087	650	228768	0.203083644796646	1.22517494347068	0.328194608348806	0.559729473842011	1.75019896164588	0	0.0571057763611336	1.05876779707748	0.776990574057328	0.950811342549084	FALSE
E4_LIPOPROT	D3_NUTRIANAEMIA	PGS002029	1498	64192	9945	395844	0.0945368486346848	1.09914966455123	0.00100473909266213	0.560596539057889	1.7517171563782	0	-0.0251205562649732	0.975192339395348	0.342342594544702	0.761463968120981	FALSE
E4_LIPOPROT	G6_SLEEPAPNO_INCLAVO	PGS002029	535	65155	1462	404327	0.571495147123675	1.77091284826445	8.08394097792535e-34	0.560616459913384	1.75175205243012	0	-0.110474523625747	0.89540914167731	0.0143524944425225	0.174873531988891	FALSE
E4_LIPOPROT	I9_PERICAOTH	PGS002029	122	65568	436	405353	0.336138228694209	1.39953246698641	0.000682680493534725	0.560095171096246	1.75083912164577	0	-0.029805226677078	0.970634568858712	0.737729001429307	0.940014424563448	FALSE
E4_LIPOPROT	L12_DISORDSKINAPPENDIX	PGS002029	3520	62170	20595	385194	0.0975888749391319	1.10250942266706	3.33353315222186e-07	0.55898525840082	1.7488969211129	0	0.0183109385575297	1.01847961174152	0.296437539748257	0.728964195262993	FALSE
E4_LIPOPROT	K11_PULPITIS_2_ONLYAVO	PGS002029	341	65349	1421	404368	0.471890666875212	1.60302211072871	2.37516462915308e-15	0.56038064369693	1.75133900959196	0	-0.0985475372307719	0.906152615604395	0.0498887017175954	0.348501241524498	FALSE
E4_LIPOPROT	O15_DELIV_PERIN_LACER	PGS002029	124	28995	6274	223144	-0.640045684458243	0.52726833552456	1.02512172491761e-09	0.559194422635362	1.7492627660582	0	0.0823132241328025	1.08579585403652	0.372590688052837	0.781872556518467	FALSE
E4_LIPOPROT	COPD_HOSPITAL_MAIN	PGS002029	1856	63834	5933	399856	0.409649891994533	1.50629032848229	2.33683332748571e-56	0.559851304210578	1.75041220201976	0	-0.007518222850215	0.992509968293856	0.750980565417484	0.944050200300553	FALSE
E4_LIPOPROT	F5_PHOBANX	PGS002029	239	65451	1172	404617	0.303821745654744	1.35502749502173	2.35833136063697e-05	0.560012054285082	1.7506936035287	0	0.00690714446299226	1.00693105380203	0.914957021142945	0.983569295818143	FALSE
E4_LIPOPROT	I9_MI_STRICT	PGS002029	2580	63110	4145	401644	0.707863451442824	2.02965017667535	7.07802805933151e-193	0.557375378105856	1.74608367152681	0	-0.091174886978681	0.912858049952042	5.08843016094889e-06	0.000340877265361511	TRUE
E4_LIPOPROT	CD2_INSITU_BREAST_NOS_EXALLC	PGS002029	109	29010	747	228671	-0.0375547045913297	0.963141728005027	0.708762569803679	0.560369524414756	1.7513195360676	0	-0.16224940324247	0.850229128193654	0.100959003805505	0.481106337659274	FALSE
E4_LIPOPROT	L12_NONIONRADISKIN	PGS002029	1185	64505	5171	400618	0.012634562839759	1.01271471614042	0.688279489147671	0.560157836082858	1.75094884139364	0	-0.00446868767070107	0.995541282057985	0.878613659590898	0.975539904845061	FALSE
E4_LIPOPROT	H7_CATARACTSENILE	PGS002029	610	65080	1761	404028	0.314939288397884	1.37017612284418	2.70927254301093e-13	0.561121134643536	1.75263634054463	0	-0.125008188598947	0.882489676200975	0.00234206521487182	0.0512804076676631	FALSE
E4_LIPOPROT	K11_ACUTGASTR	PGS002029	146	65544	560	405229	0.328533581618501	1.38892988205837	0.000234726605682977	0.560216368204143	1.75105133114303	0	-0.0794937064757507	0.923583832547562	0.355090015927844	0.770219106584268	FALSE
E4_LIPOPROT	L12_ROSACEA	PGS002029	400	65290	2927	402862	-0.19151331229265	0.825708632958352	0.000656050234510987	0.559746408885336	1.7502286015921	0	0.0556834025463706	1.05726290400098	0.269987284078452	0.707595848793686	FALSE
E4_LIPOPROT	M13_ARTHRITISNAS	PGS002029	781	64909	1997	403792	0.62615658002261	1.87040798342094	4.87901494343669e-57	0.560257188523603	1.75112281107667	0	-0.0351750648812774	0.965436387455944	0.341014708719593	0.760544685315681	FALSE
E4_LIPOPROT	K11_OTHDISDIG	PGS002029	646	65044	2219	403570	0.453114413420886	1.57320417188866	1.63142737295064e-25	0.560124744476588	1.75089090064266	0	-0.0287656232555262	0.971644168578307	0.460686933212526	0.832747051897345	FALSE
E4_LIPOPROT	SLE_COMORB	PGS002029	7760	57930	14307	391482	0.756339628217556	2.13046364175059	0	0.556013750944647	1.74370777448397	0	-0.079645444523325	0.923443700372	5.05716161976369e-11	9.20628177535648e-09	TRUE
E4_LIPOPROT	OTHER_SYSTCON_FG	PGS002029	97	65593	412	405377	0.234054240186877	1.26371303438004	0.04018803705732	0.5601567805913	1.75094699328289	0	-0.0863612702234872	0.917262791620401	0.406119223910932	0.802249059939267	FALSE
E4_LIPOPROT	CD2_BENIGN_COLON_EXALLC	PGS002029	965	64725	3237	402552	0.256070825870441	1.29184422069104	5.00311486151802e-13	0.560259831469907	1.75112743920634	0	-0.0221118719203993	0.978130803558773	0.506138401796046	0.85438838146605	FALSE
E4_LIPOPROT	HERING_BILATERAL	PGS002029	142	65548	625	405164	-0.125254857331658	0.882272020436455	0.157332461639034	0.560209477912859	1.75103926593087	0	-0.0804787407785133	0.922674518717208	0.384858037944048	0.789869699726687	FALSE
E4_LIPOPROT	R18_OTHER_SYMPTOMS_SIGNS_INVOLVI_URINARY_SYSTEM	PGS002029	581	65109	2071	403718	0.188129439901599	1.20698973787157	4.39696724632004e-05	0.559905014478716	1.75050621965332	0	0.00805584622019551	1.00808838185804	0.846474062975037	0.968963572623014	FALSE
E4_LIPOPROT	J10_SINUSITIS	PGS002029	2393	63297	14287	391502	0.105110617378681	1.11083348104759	4.41883882401756e-06	0.559258177398644	1.74937429344693	0	0.0239630622239952	1.02425248358306	0.25913083911881	0.697659817173299	FALSE
E4_LIPOPROT	I9_ANGINA	PGS002029	4479	61211	7070	398719	0.802034435009214	2.23007325567113	0	0.557821302501203	1.74686246646118	0	-0.119436907107931	0.88741999594683	1.36249328884312e-14	4.41417034776384e-12	TRUE
E4_LIPOPROT	I9_HYPTENS	PGS002029	28673	37017	84299	321490	0.694494122906082	2.0026956997608	0	0.565298569087357	1.75997317787003	0	-0.0638355888129822	0.93815923072445	2.00318719653089e-15	7.20192894030516e-13	TRUE
E4_LIPOPROT	L12_FOLLICULARCYST	PGS002029	1461	64229	7062	398727	0.179545382044899	1.19667321031257	9.58846554223771e-10	0.559383077235152	1.74959280365584	0	0.0240004435398635	1.02429077220431	0.364299008324019	0.776392544521078	FALSE
E4_LIPOPROT	H7_RETINALDISOTH	PGS002029	438	65252	1095	404694	0.588938578219582	1.80207463864397	1.90355419604771e-30	0.560596776703338	1.75171757266586	0	-0.108966538328898	0.896760424098565	0.0235446652403581	0.234176616692931	FALSE
E4_LIPOPROT	H7_RETINALDETACH	PGS002029	515	65175	2044	403745	0.0921558152233192	1.09653566572008	0.052269512512741	0.560458444433348	1.75147527035715	0	-0.0491821860719653	0.952007671360012	0.263613968515281	0.701561881867817	FALSE
E4_LIPOPROT	I9_IHD	PGS002029	6165	59525	10246	395543	0.776742144324359	2.17437690779809	0	0.55535001525992	1.74255079741627	0	-0.089010107896166	0.914836326457121	3.50327165520804e-11	6.60827663803453e-09	TRUE
E4_LIPOPROT	H7_PTOSIS	PGS002029	137	65553	474	405315	0.31394891014043	1.36881980194946	0.00130751387817175	0.560003010378748	1.75067777049132	0	-0.0245948349667933	0.975705153564845	0.740704361266381	0.94107502891268	FALSE
E4_LIPOPROT	R18_HAEMORRHAGE_RESPI_PASSA	PGS002029	522	65168	1600	404189	0.434177498919948	1.54369284761342	2.55407913636643e-19	0.560498085587441	1.7515447022344	0	-0.097211483381581	0.907364093414012	0.02337449107845	0.233225776407794	FALSE
E4_LIPOPROT	E4_PCOS_CONSORTIUM_EXCLUSIONS	PGS002029	1478	64212	10311	395478	0.222925902887089	1.24972796907073	2.42768757969416e-14	0.560563795927125	1.75165980061329	0	-0.0218996381734122	0.978338417954867	0.426133184765631	0.81363507982746	FALSE
E4_LIPOPROT	O15_DELIV_SPONT	PGS002029	62	29057	2485	226933	-0.457028778209981	0.633162118528171	0.00248630451726594	0.559372409344947	1.74957413929146	0	0.152100608266872	1.16427736646789	0.230091252352804	0.670866819229034	FALSE
E4_LIPOPROT	H8_OTHHEARINGLOSS	PGS002029	159	65531	526	405263	0.451233741694463	1.5702482716929	3.18596102999318e-07	0.560013562138199	1.75069624331949	0	0.0114752862433548	1.01154137991319	0.890293774716742	0.977858207998887	FALSE
E4_LIPOPROT	L12_INFECT_SKIN_NAS	PGS002029	1161	64529	5533	400256	0.190281654714554	1.20959023647652	6.87217411780449e-09	0.559575630407759	1.74992972573762	0	0.0240812392360646	1.02437353383371	0.426171426291748	0.81363507982746	FALSE
E4_LIPOPROT	R18_PAIN_ASSOCIATED_W_MICTU	PGS002029	129	65561	526	405263	0.249703554788928	1.28364482991642	0.0127345384859005	0.559826654074094	1.75036905465187	0	0.107562721843908	1.1135607031368	0.207997421967124	0.645073237711345	FALSE
E4_LIPOPROT	L12_LICHENPLANUS	PGS002029	166	65524	867	404922	0.0803229312528921	1.08363695141612	0.34261624983934	0.560039391717066	1.75074146365019	0	0.0152917912205739	1.0154093089145	0.849782160684014	0.969893131325543	FALSE
E4_LIPOPROT	N14_GENITOUROTH	PGS002029	107	65583	527	405262	0.18982836224835	1.20904206258606	0.0787799107169355	0.560128092846569	1.75089676328301	0	-0.0532523415445745	0.948140726997209	0.610536069446147	0.899044229015455	FALSE
E4_LIPOPROT	N14_MALEINFERT	PGS002029	53	36518	479	175892	-0.386165333925506	0.679658145841223	0.0113152423263513	0.559586712716398	1.7499491191064	0	0.132143051199312	1.14127156785703	0.385485102489828	0.790286016522214	FALSE
E4_LIPOPROT	J10_CHRONSINUSITIS	PGS002029	1318	64372	7054	398735	0.131187637440649	1.14018170201804	1.33077439280242e-05	0.560667599580124	1.75184163873698	0	-0.0304600904102771	0.969999143562577	0.287705553923761	0.722875488945544	FALSE
E4_LIPOPROT	AB1_VARICELLA	PGS002029	2067	63623	22688	383101	-0.377883190986492	0.685310546439622	7.75686626060671e-54	0.558346163682155	1.74777956741258	0	0.0356875338124689	1.03633197719253	0.116030940780292	0.510137824096708	FALSE
E4_LIPOPROT	H7_IRIDOCYCLITIS	PGS002029	256	65434	1447	404342	0.0121614034015297	1.01223565395958	0.857879271493067	0.560009098542801	1.75068842893724	0	0.0181286566626004	1.01829397826727	0.786074074894037	0.953609235357337	FALSE
E4_LIPOPROT	ST19_TOXIC_EFFECT_ETHAN	PGS002029	99	65591	460	405329	0.755974294599553	2.12968545391807	1.25574171319366e-11	0.560159855246179	1.75095237684889	0	-0.119218696099743	0.887613661888083	0.264078067450802	0.701991869932684	FALSE
E4_LIPOPROT	L12_INFECT_SKIN	PGS002029	3692	61998	17565	388224	0.19445000131244	1.2146427508234	3.89814670687981e-25	0.557862477553155	1.74693439509482	0	0.0369135554044317	1.0376033217617	0.032681020331622	0.281754599202359	FALSE
E4_LIPOPROT	O15_PRETERM	PGS002029	34	29085	747	228671	0.191942495252879	1.21160084216156	0.333338833638248	0.559728542687665	1.75019733194127	0	0.0378071658791212	1.03853094936574	0.828889208942421	0.964633284916015	FALSE
E4_LIPOPROT	I9_K_CARDIAC	PGS002029	32519	33171	96925	308864	0.734065732187363	2.08353450368531	0	0.559110742749369	1.74911639407365	0	-0.0514250046380006	0.949874883501816	1.14139133890564e-10	1.94219421181617e-08	TRUE
E4_LIPOPROT	M13_CERVICDISC	PGS002029	338	65352	1278	404511	0.370239945665961	1.44808203398879	2.92200362087643e-10	0.560233219422162	1.75108083873939	0	-0.0218919355788721	0.978345953728046	0.715466960360202	0.932629656064774	FALSE
E4_LIPOPROT	ST19_FRACT_WRIST_HAND_LEVEL	PGS002029	245	65445	1364	404425	0.00644762023652406	1.00646845088519	0.931169631184553	0.559564276171329	1.74990985673457	0	0.135272077637541	1.1448482295824	0.0399586086950691	0.311305957622874	FALSE
E4_LIPOPROT	D3_ANAEMIA	PGS002029	2599	63091	16101	389688	0.153935612686041	1.16641578198141	2.29941389088848e-12	0.561421912516501	1.75316357406134	0	-0.0380846603414803	0.96263144073484	0.0613185617418025	0.384664354260892	FALSE
E4_LIPOPROT	M13_ADHCAPSULITIS	PGS002029	212	65478	618	405171	0.548962429345532	1.73145557804595	1.45633356930012e-12	0.559947416328417	1.7505804459286	0	-0.00642467545532563	0.993595918644955	0.925034467179842	0.986162289777017	FALSE
E4_LIPOPROT	C3_NONHODGKIN	PGS002029	182	65508	862	404927	0.18273607626734	1.20049752647815	0.0251593741323499	0.560005108434649	1.750681443515	0	0.0224208569194427	1.02267409338338	0.767074559804734	0.948366253232777	FALSE
E4_LIPOPROT	GOUT	PGS002029	2455	63235	6681	399108	0.357950082126266	1.43039421645986	2.45451226684939e-54	0.559658567353007	1.75007486558211	0	-0.0134042919813463	0.986685145479155	0.530400167320852	0.865533136832058	FALSE
E4_LIPOPROT	N14_POSTMENATRVAG	PGS002029	93	29026	461	228957	0.00933539435187988	1.00937910505875	0.934010278072139	0.559619360616951	1.75000625220384	0	0.053094719937611	1.05452952535981	0.629713078179289	0.905522089869281	FALSE
E4_LIPOPROT	VWXY20_DRUGS_MEDICAM_BIOLO_SUBST_CAUSI_ADVER_EFFEC_THERAPE_USE	PGS002029	542	65148	2133	403656	0.363435580449605	1.43826220171651	7.59649624258547e-14	0.559715833746443	1.7501750889276	0	0.01827876253964	1.01844684165052	0.672481386677553	0.919340798660386	FALSE
E4_LIPOPROT	N14_GENITOURINARY	PGS002029	20000	45690	110513	295276	0.169809078558721	1.18507857281119	4.53779612436331e-72	0.55507011084364	1.74206311800747	0	0.0145865787701986	1.0146934820623	0.0916033147341742	0.461141433593435	FALSE
E4_LIPOPROT	M13_ARTHROSIS_KNEE_PRIM_ICD10	PGS002029	997	64693	2842	402947	0.418120097357165	1.5191031037154	1.50408879065713e-32	0.559760109591239	1.7502525811237	0	0.00899859347109956	1.00903920253007	0.782714731453805	0.952708302778209	FALSE
E4_LIPOPROT	H8_INNER	PGS002029	1108	64582	5138	400651	0.136153473515648	1.14585773891634	5.03584287002641e-05	0.559976299557742	1.75063100907528	0	-0.000617769204443114	0.999382421575664	0.984009459440923	0.99712083100494	FALSE
E4_LIPOPROT	N14_OTHDISMALEGEN	PGS002029	1216	35355	5359	171012	0.0290975569757201	1.02952502692416	0.36383450681297	0.55852209315051	1.74808708039218	0	0.0371692319929612	1.03786864655648	0.20466300813498	0.640704937829299	FALSE
E4_LIPOPROT	I9_VTE	PGS002029	2588	63102	10436	395353	0.2604699176094	1.2975396801698	6.83056389337436e-32	0.559112585401371	1.74911961708944	0	0.0202657322659581	1.02047247646383	0.323545172099188	0.748195356340592	FALSE
E4_LIPOPROT	K11_GALLBLAOTH	PGS002029	213	65477	1009	404780	0.197921008812042	1.2188661103369	0.00879650719694237	0.559911259599398	1.75051715181005	0	0.0670279042944605	1.0693253165268	0.361654648303758	0.774834687915617	FALSE
E4_LIPOPROT	J10_INFLUPNEU	PGS002029	1867	63823	9339	396450	0.0892377102919067	1.09334052373358	0.000555448378266871	0.558929347595215	1.74879914161061	0	0.0403894791017345	1.04121622719041	0.0905358831702634	0.458814699697735	FALSE
E4_LIPOPROT	L12_PSORIASIS	PGS002029	1681	64009	8448	397341	0.151466974607038	1.16353987481355	2.63712931246186e-08	0.560244778095046	1.75110107902698	0	-0.0120931512685121	0.987979677015191	0.634234456076615	0.907189115701025	FALSE
E4_LIPOPROT	N14_INFLAMMBREAST	PGS002029	174	28945	1209	228209	0.20784389789539	1.23102098958212	0.0162009305955119	0.559600067458964	1.74997248938244	0	0.018147798731293	1.01831347070711	0.817104078790784	0.961759963652142	FALSE
E4_LIPOPROT	R18_SYMPTOMS_SIGNS_INVOLVI_SPEECH_VOICE	PGS002029	292	65398	811	404978	0.632492531063591	1.88229641933347	1.82764449153365e-24	0.560797149421667	1.75206860424504	0	-0.202797566821088	0.816443499951239	0.000397984603854919	0.0131539072757674	TRUE
E4_LIPOPROT	C3_CANCER_WIDE	PGS002029	5271	60419	25876	379913	0.0412431966229206	1.04210551127159	0.00862959554150148	0.55946510624498	1.74973632690758	0	0.0073650982184126	1.0073922872633	0.611938718941121	0.899884957019096	FALSE
E4_LIPOPROT	ASTHMA_INFECTIONS	PGS002029	1583	64107	8095	397694	0.215966561709896	1.24106087935312	3.85805767266342e-14	0.558676581360122	1.74835716009701	0	0.0571161167983122	1.05877874525598	0.0295455189640719	0.266623375478124	FALSE
E4_LIPOPROT	JOINTPAIN	PGS002029	943	64747	3230	402559	0.513829176147293	1.67168011260692	2.02271218374738e-44	0.559434022873101	1.74968194004791	0	0.0231104565815241	1.02337957231366	0.485951392081359	0.845329200630058	FALSE
E4_LIPOPROT	L12_VITILIGO	PGS002029	112	65578	676	405113	0.0382080780869939	1.0389473925746	0.715376220002594	0.559995226185292	1.75066414292992	0	0.0508113408660334	1.05212438168361	0.616495644610061	0.901474946740268	FALSE
E4_LIPOPROT	H7_CATARACTOTHER	PGS002029	2423	63267	7917	397872	0.292933608052232	1.34035379877815	1.38098388966691e-39	0.561658167970779	1.75357781744966	0	-0.0433582477183925	0.957568281959635	0.039666770885959	0.310290784312663	FALSE
E4_LIPOPROT	C3_CORPUS_UTERI	PGS002029	124	28995	721	228697	-0.0352781820586424	0.965336839513384	0.719106254688325	0.559524114104123	1.74983957814858	0	0.0539476273096682	1.05542932503438	0.546953468608476	0.87268018242316	FALSE
E4_LIPOPROT	N14_OVARYCYST	PGS002029	429	28690	3267	226151	0.244650611749977	1.27717500530198	1.2125018931433e-05	0.558938365558058	1.7488149122874	0	0.0606152344167222	1.06249002593462	0.246467130787513	0.686371131189041	FALSE
E4_LIPOPROT	VWXY20_OTHER_MEDICAL_PROCED_CAUSE_ABNORMAL_REACTION_PATIENT_COMPLICATION_WO_MENTION_MISAD_TIME_PROCED	PGS002029	150	65540	530	405259	0.443122903690327	1.55756375291167	1.17589541412881e-06	0.560017110281359	1.75070245505142	0	0.00705040870718376	1.00707532135235	0.934898323942994	0.987480489002442	FALSE
E4_LIPOPROT	N14_MESNRUIRREG	PGS002029	1337	27782	10989	218429	0.309295377955408	1.36246475312611	1.73555172188083e-21	0.557165047415207	1.74571645516203	0	0.0538973722783448	1.05537628573335	0.0651868855666822	0.396020538083262	FALSE
E4_LIPOPROT	I9_STR_SAH	PGS002029	1791	63899	4189	401600	0.636132578892231	1.88916055363699	6.02368555515629e-129	0.560516325041634	1.75157664974512	0	-0.0603658683245935	0.941420034796625	0.0122073590902912	0.158393211827958	FALSE
E4_LIPOPROT	G6_SLEEPDISOTH	PGS002029	1715	63975	6545	399244	0.368020945700708	1.44487230251974	9.33193137814773e-44	0.561656176145174	1.75357432463194	0	-0.0788141788398804	0.924211646570152	0.0013878897994596	0.0347314652673844	TRUE
E4_LIPOPROT	G6_PARKINSON_INCLAVO	PGS002029	127	65563	657	405132	-0.00701199309730499	0.99301253356588	0.939572207785222	0.560360036425556	1.75130291964558	0	-0.137324356823266	0.871687442503458	0.116934342351828	0.511683167014841	FALSE
E4_LIPOPROT	COPD_EXCL	PGS002029	24498	41192	142593	263196	0.112797999849858	1.11940578997125	1.72368917825873e-37	0.558420227735437	1.74790901984542	0	0.00380515583526819	1.00381240463208	0.643976700280652	0.910866288865854	FALSE
E4_LIPOPROT	N14_HYPERTROPHYBREAST	PGS002029	93	29026	532	228886	0.380428670237166	1.46291156168855	0.00146724063445697	0.559595582562613	1.74996464095481	0	0.0322216960151023	1.03274643569711	0.763307668163258	0.94751260851912	FALSE
E4_LIPOPROT	K11_SALIVARY	PGS002029	337	65353	1411	404378	0.278943764877692	1.32173301396189	3.34966122821805e-06	0.559978861582135	1.75063549424037	0	0.0108944184880209	1.01095397876012	0.840631411459455	0.96687829387805	FALSE
E4_LIPOPROT	M13_TENDOSYNOVITISNAS	PGS002029	225	65465	846	404943	0.319385952367653	1.3762824018658	2.58228800802295e-05	0.559856140862816	1.75042066817533	0	0.044647554703147	1.04565925726906	0.513513076662441	0.857852826460689	FALSE
E4_LIPOPROT	I9_NCMI	PGS002029	348	65342	615	405174	0.617883000766536	1.85499685523441	5.34359195738432e-22	0.559457866743645	1.74972365973496	0	-0.00548019417409401	0.994534794696858	0.919028657566075	0.984514144950359	FALSE
E4_LIPOPROT	I9_OTHILLHEART	PGS002029	220	65470	541	405248	0.610796502877966	1.84189789164283	1.85214210104944e-16	0.560137475527527	1.7509131914658	0	-0.0552289651674574	0.946268460630958	0.444385586674474	0.823554886717655	FALSE
E4_LIPOPROT	ALCOHOLACUTE10	PGS002029	174	65516	757	405032	0.451256799035119	1.57028447785962	8.95983959772874e-08	0.560043840255593	1.75074925190837	0	-0.0188841520882172	0.981293036407336	0.800797145235106	0.957592175375433	FALSE
E4_LIPOPROT	I9_RHEUFEV	PGS002029	446	65244	1610	404179	0.290693128040487	1.33735412449326	1.64242377319082e-08	0.560249666783835	1.75110963963611	0	-0.0323616270057679	0.968156407264005	0.504656151635049	0.853519297715602	FALSE
E4_LIPOPROT	E4_DM1_STRICT	PGS002029	444	65246	653	405136	1.33241161689324	3.79017281959792	6.8307527386389e-146	0.560219429823566	1.751056692204	0	-0.0561087509900695	0.945436313164357	0.243510078831136	0.683806152477748	FALSE
E4_LIPOPROT	Q17_LVOTO_BROAD	PGS002029	202	65488	417	405372	0.762555590004705	2.14374776636928	1.30456081414054e-23	0.560131539182213	1.75090279747133	0	-0.0431529953378116	0.957764845300933	0.535792733729232	0.867737720554266	FALSE
E4_LIPOPROT	Z21_MEDICAL_OBSER_EVALU_SUSPECTED_DISEA_CONDI	PGS002029	1568	64122	5142	400647	0.484632747812703	1.6235786365359	9.25690660405731e-65	0.559239658269887	1.74934189685913	0	0.0132855365724406	1.01337418144334	0.609019839849486	0.898553605195449	FALSE
E4_LIPOPROT	AB1_SEPSIS_BACT	PGS002029	129	65561	431	405358	0.454405747465764	1.57523701625345	1.08145284023713e-05	0.559812578887816	1.75034441805475	0	0.0791834206580517	1.0824028389047	0.365055747464881	0.776935747573714	FALSE
E4_LIPOPROT	M13_POLYARTHROPATHIES	PGS002029	3744	61946	10817	394972	0.40997794782281	1.50678455686644	4.68639638955357e-106	0.559410167165689	1.74964020064534	0	-0.0102157786136746	0.989836225215478	0.557500790823053	0.877362241312837	FALSE
E4_LIPOPROT	COX_ARTHROSIS	PGS002029	1270	64420	4596	401193	0.164062512623924	1.17828797066328	1.16401112968123e-07	0.559937622403524	1.75056330095915	0	0.00620522368203854	1.00622451596618	0.832392749557612	0.965487364846209	FALSE
E4_LIPOPROT	J10_RESPIRATORY	PGS002029	24347	41343	141675	264114	0.113866010807844	1.12060196627237	4.50550113629161e-38	0.558208920569176	1.7475397131635	0	0.00441336986588337	1.00442312312564	0.592412592896588	0.892136598681337	FALSE
E4_LIPOPROT	J10_COPDNAS	PGS002029	1856	63834	5933	399856	0.409649891994533	1.50629032848229	2.33683332748571e-56	0.559851304210578	1.75041220201976	0	-0.007518222850215	0.992509968293856	0.750980565417484	0.944050200300553	FALSE
E4_LIPOPROT	K11_UMBHER	PGS002029	703	64987	2525	403264	0.333213429485925	1.39544509581874	2.84878741810183e-15	0.559618215896101	1.75000424893635	0	0.0362617910412516	1.03692726923087	0.353538612962975	0.769173502428506	FALSE
E4_LIPOPROT	M13_ARTHTROSIS_COX	PGS002029	1270	64420	4596	401193	0.164062512623924	1.17828797066328	1.16401112968123e-07	0.559937622403524	1.75056330095915	0	0.00620522368203854	1.00622451596618	0.832392749557612	0.965487364846209	FALSE
E4_LIPOPROT	DM_OTHER_WIDE	PGS002029	2099	63591	8153	397636	0.39210316666123	1.48009039951083	3.79119604778722e-57	0.559622755172676	1.75001219270767	0	-0.00788500674919661	0.992145998371141	0.721976916925477	0.93505097064233	FALSE
E4_LIPOPROT	O15_HAEMORRH_EARLY_PREG	PGS002029	66	29053	1385	228033	-0.0991973478033338	0.905563979326172	0.495268703727848	0.559459677364865	1.74972682782461	0	0.148019588704281	1.15953560994067	0.262739053735044	0.700876677841322	FALSE
E4_LIPOPROT	G6_OTHNEU	PGS002029	998	64692	3784	402005	0.340119841838739	1.40511597215556	4.97755051654361e-22	0.560058191661139	1.75077437780118	0	-0.0119160589002774	0.98815465616924	0.720323417645152	0.934286917689823	FALSE
E4_LIPOPROT	AB1_HEPATITIS_OTHER_VIRAL	PGS002029	157	65533	1319	404470	-0.284118624165775	0.752677353687086	0.00111210674815984	0.560010828002708	1.7506914566853	0	0.0171326330741229	1.01728023838314	0.837104212058606	0.966219568620175	FALSE
E4_LIPOPROT	K11_ENERCOLNONINF	PGS002029	2389	63301	11073	394716	0.248545063379521	1.28215859946706	3.58031405584699e-27	0.558986193156143	1.74889855590437	0	0.0222176487936726	1.02246629881108	0.281069019385975	0.717358992686013	FALSE
E4_LIPOPROT	ASTHMA_EXCL	PGS002029	25443	40247	145595	260194	0.138170054729391	1.1481707855456	4.05413208751299e-56	0.557136624624672	1.74566683773403	0	0.00647053288086253	1.00649151200303	0.428551796657838	0.815173103762979	FALSE
E4_LIPOPROT	G6_EPIPAROX	PGS002029	5410	60280	29880	375909	0.190624603674945	1.21000513533111	1.89789672914884e-34	0.561096824705291	1.75259373458131	0	-0.0157003326212064	0.984422275101681	0.280783993027287	0.717129058693594	FALSE
E4_LIPOPROT	O15_MATERN_CARE_PELVIC_ABNORM	PGS002029	57	29062	1771	227647	-0.116466246863676	0.890060138790873	0.429876745050919	0.559773477736375	1.75027597891063	0	-0.0135424971087768	0.986548789955624	0.922449039213389	0.98549895509107	FALSE
E4_LIPOPROT	D3_OTHERWHITECELL	PGS002029	77	65613	459	405330	0.0979406318831263	1.10289730622867	0.40608926307107	0.560258705137399	1.75112546685569	0	-0.161355271470164	0.850989685039262	0.165663893736338	0.591097926292914	FALSE
E4_LIPOPROT	H7_LENS	PGS002029	2759	62931	8855	396934	0.29852521389227	1.34786952180526	3.35551296940702e-46	0.562233833706702	1.75458758273018	0	-0.0539820363746352	0.947449125970083	0.00648716004677381	0.104670710670286	FALSE
E4_LIPOPROT	N14_FEMALE_GENITAL_LSIL	PGS002029	73	29046	578	228840	0.179909217142697	1.19710868124207	0.1882099946577	0.559565316193366	1.74991167668034	0	0.0665633387729829	1.06882866022712	0.5742593724709	0.884914665707449	FALSE
E4_LIPOPROT	N14_PROSTHYPERPLA	PGS002029	2913	33658	8772	167599	0.0631929989012559	1.06523240807773	0.00259164763441641	0.560521106698953	1.75158502520445	0	-0.00895795318500245	0.991082049740405	0.648496652404975	0.912300371699948	FALSE
E4_LIPOPROT	C3_CANCER_WIDE_EXALLC	PGS002029	5271	60419	25876	379913	0.0412431966229206	1.04210551127159	0.00862959554150148	0.55946510624498	1.74973632690758	0	0.0073650982184126	1.0073922872633	0.611938718941121	0.899884957019096	FALSE
E4_LIPOPROT	L12_NAIL_INGROW	PGS002029	140	65550	536	405253	0.451879199989591	1.57126212863126	6.78407271430725e-07	0.560280954025326	1.75116442788337	0	-0.126603660602845	0.881082811234136	0.142524937520764	0.55696810802717	FALSE
E4_LIPOPROT	F5_NEUROTIC	PGS002029	942	64748	4253	401536	0.405448108374088	1.49997450061563	6.23464087171309e-30	0.560705682259084	1.75190835483005	0	-0.054551843733053	0.946909416266262	0.103424951863626	0.485772826576114	FALSE
E4_LIPOPROT	J10_ACUTEUPPERINFEC	PGS002029	4452	61238	24211	381578	0.172891183360308	1.1887367437079	1.3889790308538e-24	0.561268128037069	1.75289398544355	0	-0.0180257102996971	0.982135781028419	0.256367734154028	0.695451598813973	FALSE
E4_LIPOPROT	CD2_INSITU_BREAST_INTRADUCTAL	PGS002029	183	28936	1146	228272	0.023585585356342	1.02386592492693	0.767016510978035	0.560105492071724	1.75085719210666	0	-0.0600143173009206	0.941751050154548	0.453076671283707	0.827849497772524	FALSE
E4_LIPOPROT	R18_ABNORMALITI_HEART_BEAT	PGS002029	690	65000	2156	403633	0.536783366360565	1.71049596480704	8.03328020714759e-37	0.559941776048241	1.75057057219226	0	-0.0195283173553531	0.98066112506592	0.60555235920445	0.897374263133657	FALSE
E4_LIPOPROT	O15_OBSTET_NAS	PGS002029	90	29029	2086	227332	0.0606482297405421	1.06252508371545	0.638256743229909	0.559174175700089	1.74922734920674	0	0.19577990907829	1.21625918826857	0.0654375556300552	0.396706965857901	FALSE
E4_LIPOPROT	MIGRAINE_UNSPE	PGS002029	207	65483	927	404862	0.524874403500234	1.69024654599723	1.25264088577467e-11	0.560022205387412	1.75071137508882	0	0.0204457098317823	1.02065615514466	0.782398712273174	0.952586504099724	FALSE
E4_LIPOPROT	ASTHMA_PSYCH_COMORB	PGS002029	6924	58766	35246	370543	0.345766371420082	1.41307244314208	1.06276776162916e-135	0.561500079989768	1.75330061978433	0	-0.0196710999861611	0.980521113686387	0.125446455473818	0.52781580032949	FALSE
E4_LIPOPROT	ST19_INJURY_NERVES_WRIST_HAND_LEVEL	PGS002029	76	65614	425	405364	0.144300915643073	1.15523168351186	0.224714141180916	0.560310123313432	1.75121550884808	0	-0.212840878984166	0.808284742073591	0.0688502358870973	0.406239175695576	FALSE
E4_LIPOPROT	ILD_FOR_EXCL	PGS002029	333	65357	1446	404343	0.20289126043985	1.22493926164869	0.000656619458071185	0.560340779219894	1.75126919476981	0	-0.0627936432906792	0.939137250967535	0.27059993030236	0.708249232177589	FALSE
E4_LIPOPROT	N14_FEMALE_GENITAL_HSIL	PGS002029	396	28723	3775	225643	0.161182193938423	1.17489900879255	0.00343453056425901	0.56051804267127	1.75157965830767	0	-0.0547859236230405	0.946687789754441	0.288664240089395	0.723282220371473	FALSE
E4_LIPOPROT	N14_FEMGENPROL	PGS002029	1739	27380	8209	221209	0.234906304182808	1.26479025762422	5.5727935865359e-18	0.560183477179982	1.75099373821854	0	-0.00759208541472625	0.992436661669636	0.766510591387153	0.94816345779658	FALSE
E4_LIPOPROT	T2D_INCLAVO	PGS002029	3360	62330	5868	399921	0.892687675246593	2.44168329205986	0	0.56251463802434	1.75508034768111	0	-0.122286417017704	0.884894883249673	5.82879569785873e-12	1.24951947849724e-09	TRUE
E4_LIPOPROT	AB1_HELMINTIASES	PGS002029	87	65603	646	405143	0.0994558939743738	1.10456975148379	0.365890450736884	0.560280241156602	1.75116317953346	0	-0.155722346937932	0.85579677198111	0.157323895933384	0.579197578865175	FALSE
E4_LIPOPROT	I9_OTHARR	PGS002029	226	65464	600	405189	0.555264346726579	1.74240152203937	1.45211471878297e-14	0.560063935585872	1.75078443414632	0	0.0125546484767906	1.01263378892268	0.856054348802611	0.971116957903972	FALSE
E4_LIPOPROT	M13_DEFORMDORSO	PGS002029	344	65346	1772	404017	0.192647740277504	1.21245561900546	0.00106788918522322	0.55996876865304	1.75061782528962	0	0.0261732648198637	1.02651879265962	0.637226654745061	0.908511719567233	FALSE
E4_LIPOPROT	WEIGHTLOSS	PGS002029	437	65253	1731	404058	0.372162570087901	1.45086882999489	1.98963526143997e-12	0.559801178146863	1.75032446294522	0	0.0365381302694248	1.03721385250739	0.442086793011241	0.822377663972122	FALSE
E4_LIPOPROT	ASTHMA_ACUTE_RESPIRATORY_INFECTIONS	PGS002029	1487	64203	7616	398173	0.228655244564287	1.25690863822027	5.19107616073009e-15	0.559154976849468	1.74919376637454	0	0.0389133863042619	1.03968042918588	0.149130977888878	0.566604836418195	FALSE
E4_LIPOPROT	J10_UPPERINFEC	PGS002029	8968	56722	54734	351055	0.0832240868658711	1.0867853155791	2.18433300951145e-11	0.559633664727426	1.75003128466564	0	0.00357840961527942	1.00358481976674	0.757749115145103	0.945963800277826	FALSE
E4_LIPOPROT	D3_APLASTICANDOTHANAEMIA	PGS002029	1393	64297	7457	398332	0.244552301038104	1.27704945148977	2.30416909754673e-16	0.56048352561717	1.75151919998127	0	-0.0291486081618793	0.971272114777438	0.284611666204929	0.719942234945563	FALSE
E4_LIPOPROT	M13_SHOULDER	PGS002029	2757	62933	11649	394140	0.188066495547332	1.20691376707291	2.26696808106691e-18	0.559939361858121	1.75056634598718	0	-0.00611815124058477	0.99390052653615	0.754885827740967	0.945217867918571	FALSE
E4_LIPOPROT	N14_KIDUROTH	PGS002029	249	65441	735	405054	0.479094706653785	1.61461204282158	1.07995072895693e-11	0.560059086889514	1.75077594514479	0	-0.0209349751776411	0.979282640178906	0.756471522702033	0.945577252069979	FALSE
E4_LIPOPROT	J10_NASALPOLYP	PGS002029	820	64870	3965	401824	-0.0208524681202942	0.979363441241141	0.593467108826703	0.559461745383547	1.74973044629612	0	0.0500972392781493	1.05137332618887	0.168336851848697	0.594779684133702	FALSE
E4_LIPOPROT	H7_CONJUNCTIVITIS	PGS002029	2391	63299	13769	392020	0.0593293755921883	1.06112469176042	0.00983361423987792	0.559350225232404	1.74953532697236	0	0.0190128745018103	1.01919477015785	0.369419375593577	0.779896806643877	FALSE
E4_LIPOPROT	L12_SKIN_SUBCUTAN	PGS002029	14470	51220	78019	327770	0.116956300889463	1.12407030774462	7.26353502790926e-30	0.55948703474233	1.74977469641668	0	0.0011850786519802	1.00118578113516	0.901463921259419	0.980241907267403	FALSE
E4_LIPOPROT	AB1_BACT_INTEST_OTH	PGS002029	327	65363	1293	404496	0.287972364326612	1.33372044535146	2.07249208869031e-06	0.560364644085884	1.75131098907316	0	-0.0799253987365439	0.923185214601189	0.150757981855191	0.568937759636116	FALSE
E4_LIPOPROT	H8_EAR_MASTOID	PGS002029	6745	58945	34452	371337	0.101360637276277	1.10667567830772	6.14038727667148e-13	0.559863352460893	1.75043329155117	0	0.000588783904760669	1.00058895727203	0.964290594496614	0.993543529472774	FALSE
E4_LIPOPROT	I9_UAP	PGS002029	635	65055	955	404834	0.864268190338936	2.37326866938497	5.17225939631979e-79	0.559651296026182	1.75006214026206	0	-0.103713780661064	0.901483282448456	0.0101640747181637	0.140784710299125	FALSE
E4_LIPOPROT	L12_OTHPIGMENTATION	PGS002029	292	65398	1784	404005	-0.00475968071435908	0.995251628615844	0.939901724770603	0.560209004311332	1.7510384366362	0	-0.0326878966097116	0.96784057878187	0.591646404397552	0.891921905799998	FALSE
E4_LIPOPROT	ST19_COMPLICATIO_OTHER_INTERNAL_PROSTHET_DEVICES_IMPLANTS_GRAFTS	PGS002029	201	65489	835	404954	0.297135779854371	1.34599804645987	0.000192850367249642	0.560023908899636	1.75071435744958	0	-0.00931341033326368	0.990729825145395	0.898238851136785	0.97960202953399	FALSE
E4_LIPOPROT	I9_PAD	PGS002029	357	65333	519	405270	0.952727961088905	2.59277300453881	2.67365397227067e-50	0.559367792264085	1.74956606138483	0	-0.0294134451579173	0.971014920047068	0.60215720661977	0.896217907798178	FALSE
E4_LIPOPROT	F5_PERSMOOD	PGS002029	95	65595	523	405266	0.109030092481913	1.11519590884923	0.391784739007037	0.55975389333393	1.75024170113712	0	0.270057201020821	1.31003938418018	0.0213140283328412	0.22055971139916	FALSE
E4_LIPOPROT	L12_ACNE	PGS002029	488	65202	4930	400859	-0.0651236815393914	0.936951572597942	0.184481599285327	0.560174634438174	1.75097825470146	0	-0.0168280230984947	0.983312777179117	0.714649704877439	0.932369538192591	FALSE
E4_LIPOPROT	FG_OTH	PGS002029	381	65309	1276	404513	0.3938527037786	1.48268213911307	4.14742310813468e-12	0.560108240937726	1.75086200498508	0	-0.0372069925387954	0.963476682222588	0.46219425774169	0.833448138109133	FALSE
E4_LIPOPROT	DIABETES_FG	PGS002029	5576	60114	14280	391509	0.712324701857448	2.03872518225232	0	0.56229720566261	1.75469877790041	0	-0.0721634015949608	0.930378858000619	2.7357831413385e-07	2.52829570438219e-05	TRUE
E4_LIPOPROT	K11_CHOLECYST	PGS002029	467	65223	2144	403645	0.173584079183691	1.18956069985763	0.000862336195593156	0.559440223446439	1.74969278911273	0	0.0883395861782396	1.09235900907173	0.0591368208625797	0.378285666299712	FALSE
E4_LIPOPROT	CD2_BENIGN_LIPOMATOUS_EXALLC	PGS002029	902	64788	4016	401773	0.209938726158615	1.23360247007884	1.44085688701201e-08	0.560052776285382	1.75076489672574	0	-0.00434136066395344	0.995668049419806	0.902021636468118	0.980383596092299	FALSE
E4_LIPOPROT	CD2_INSITU_SKIN_EXALLC	PGS002029	112	65578	512	405277	-0.0467951283698335	0.954282883054866	0.642389618319138	0.559931099996108	1.75055188310933	0	0.0825589046321648	1.08606264567556	0.40191176395991	0.799473712797179	FALSE
E4_LIPOPROT	PRIM_KNEEARTHROSIS	PGS002029	237	65453	566	405223	0.530850318195666	1.70037755604679	5.4287847817129e-14	0.560114727968036	1.75087336291682	0	-0.0304054781405828	0.970052118863946	0.635201354986469	0.907663410631417	FALSE
E4_LIPOPROT	J10_BRONCHIECTASIS	PGS002029	215	65475	1228	404561	-0.104555136148201	0.900725133523308	0.158417911015545	0.559853552503794	1.75041613746406	0	0.0630998967132251	1.06513323722636	0.377192197838737	0.784949852907772	FALSE
E4_LIPOPROT	THYROTOXICOSIS	PGS002029	187	65503	713	405076	0.570429430837166	1.76902656290112	1.10884843511301e-12	0.560135570556832	1.75090985603066	0	-0.0503034053947234	0.950940860139906	0.471141472766649	0.837675734108386	FALSE
E4_LIPOPROT	I9_SAHANEUR	PGS002029	165	65525	732	405057	0.176758155238286	1.19334245460411	0.058307782608635	0.559536700861518	1.74986160309344	0	0.204233571456742	1.22658461515565	0.00951903778179181	0.134746902631219	FALSE
E4_LIPOPROT	RHEUMA_ENDPOINTS	PGS002029	7455	58235	24029	381760	0.349534570745007	1.41840722671981	2.79889934161715e-145	0.559629185660531	1.750023446176	0	-0.0092398848623587	0.990802671700334	0.464763455570736	0.834649271102071	FALSE
E4_LIPOPROT	Z21_PRESENCE_CARDIAC_VASCULAR_IMPLANTNTS_GRAFTS	PGS002029	994	64696	1564	404225	0.761023881431719	2.14046668301046	1.08301383947831e-91	0.558985264280724	1.74889693139625	0	-0.0767936988910181	0.926080885414449	0.016456673890698	0.189591463101594	FALSE
E4_LIPOPROT	C3_CORPUS_UTERI_EXALLC	PGS002029	124	28995	721	228697	-0.0352781820586424	0.965336839513384	0.719106254688325	0.559524114104123	1.74983957814858	0	0.0539476273096682	1.05542932503438	0.546953468608476	0.87268018242316	FALSE
E4_LIPOPROT	AB1_BACTINF_NOS	PGS002029	113	65577	585	405204	0.202718711426778	1.22472791782213	0.0509986354241948	0.560036937411172	1.75073716680037	0	0.0110307709528069	1.01109183422516	0.904776547598632	0.980987083733122	FALSE
E4_LIPOPROT	F5_MOODOTH	PGS002029	63	65627	467	405322	0.301250844483587	1.35154832746211	0.0202324190467396	0.560276096629139	1.75115592180461	0	-0.216335364147466	0.805465132445986	0.0989733008724348	0.477210941982946	FALSE
E4_LIPOPROT	M13_ARTHROSIS_KNEE	PGS002029	2930	62760	9074	396715	0.364333957893794	1.439554884609	5.62924279552912e-69	0.559721706834702	1.75018536789055	0	-0.00143361492605376	0.998567412208927	0.940448581966633	0.988889401013929	FALSE
E4_LIPOPROT	ASTHMA_COMORB	PGS002029	27315	38375	102902	302887	0.538412019000567	1.71328403836124	0	0.559199372936074	1.74927142545635	0	-0.0210596924415533	0.979160514343185	0.00897632491174884	0.129706028912517	FALSE
E4_LIPOPROT	J10_BRONCHITIS	PGS002029	580	65110	2713	403076	0.172240636232281	1.18796366592233	0.000220468445597422	0.559748447009284	1.75023216877856	0	0.032594898414595	1.0331319310744	0.451282093648439	0.82701737653087	FALSE
E4_LIPOPROT	E4_HYTHY_AI_STRICT	PGS002029	1170	64520	3839	401950	0.542605057857059	1.72048298709477	2.41953506217505e-59	0.559335581729532	1.74950970783435	0	0.0084981802925929	1.00853439233287	0.775282410046424	0.950372003663284	FALSE
E4_LIPOPROT	CD2_PRIMARY_LYMPHOID_HEMATOPOIETIC	PGS002029	318	65372	1626	404163	0.157372422914989	1.17043142822655	0.0101838426315165	0.560059206053848	1.75077615377485	0	0.00244703520991924	1.00245003164421	0.966106612265164	0.994030143707092	FALSE
E4_LIPOPROT	CD2_BENIGN_COLON_NOS_EXALLC	PGS002029	431	65259	1406	404383	0.276463864566872	1.31845930875876	1.76101704767572e-07	0.56024946267283	1.7511092822154	0	-0.0439083708133194	0.957041646403232	0.373626074079337	0.782508257101238	FALSE
E4_LIPOPROT	M13_OSTEOPOROSIS	PGS002029	489	65201	1741	404048	0.332409474301164	1.39432367134682	1.74200467030317e-11	0.560389792726003	1.75135503271677	0	-0.0583868142638187	0.943285000764918	0.20477489565523	0.640777952265011	FALSE
E4_LIPOPROT	F5_ALCOHOLAC	PGS002029	174	65516	757	405032	0.451256799035119	1.57028447785962	8.95983959772874e-08	0.560043840255593	1.75074925190837	0	-0.0188841520882172	0.981293036407336	0.800797145235106	0.957592175375433	FALSE
E4_LIPOPROT	COPD_MULTIMORB	PGS002029	386	65304	913	404876	0.65595191083321	1.92697595388972	1.33376780547971e-29	0.559424299020553	1.74966492648143	0	0.116563893633295	1.12362930093222	0.0282114465023714	0.260033952435487	FALSE
E4_LIPOPROT	C3_DIGESTIVE_ORGANS_EXALLC	PGS002029	491	65199	2213	403576	0.0570661345647811	1.05872582645199	0.243945403756547	0.560409318852817	1.75138923023111	0	-0.0452326232995979	0.955775120408695	0.318961593495211	0.745078680188566	FALSE
E4_LIPOPROT	O15_COMPLIC_LAB_DELIV	PGS002029	264	28855	10837	218581	-0.482140124064541	0.617460534622749	7.12170716237899e-11	0.558528664390261	1.74809856752924	0	0.110853891956034	1.11723165839653	0.0795595750980414	0.433799018201206	FALSE
E4_LIPOPROT	K11_HERNIA	PGS002029	8177	57513	30074	375715	0.240591099429257	1.27200080709866	7.51996619144632e-76	0.559455614534682	1.74971971899608	0	-0.00104351294526626	0.998957031325033	0.930820855171732	0.986612806862726	FALSE
E4_LIPOPROT	K11_OTHFUNC	PGS002029	1339	64351	5796	399993	0.325574180276583	1.38482555726921	3.11896372302832e-26	0.559630084641042	1.75002501941368	0	0.00532601389309739	1.00534022231865	0.846288577762052	0.96890554840951	FALSE
E4_LIPOPROT	CD2_BENIGN_HEMANGIOMA_EXALLC	PGS002029	150	65540	755	405034	0.0813068849107035	1.08470372469988	0.38878916255778	0.559658932346403	1.750075504348	0	0.218545542993239	1.24426568292037	0.0141553204762762	0.173315404588787	FALSE
E4_LIPOPROT	N14_FEMALEGENNONINF	PGS002029	7536	21583	52655	176763	0.176321338987235	1.1928212970602	1.521009204086e-32	0.552077725584768	1.73685798577765	0	0.0302721255402907	1.03073498510754	0.0276498447597894	0.257164931700349	FALSE
E4_LIPOPROT	O15_POSTPART_HEAMORRH_LB	PGS002029	44	29075	1491	227927	-0.446270753592728	0.640010463468376	0.0260044621089834	0.559200140283583	1.74927276775594	0	0.35685146718463	1.42882362689577	0.0170783233473387	0.19306838324885	FALSE
E4_LIPOPROT	R18_OTHER_ABNORMAL_FINDI_BLOOD_CHEMIS	PGS002029	500	65190	1452	404337	0.185738236123884	1.20410702739838	0.000215919617735522	0.559731963481447	1.75020331901566	0	0.0322069971273498	1.03273125558474	0.480667930373851	0.842518116365331	FALSE
E4_LIPOPROT	K11_GULC	PGS002029	1288	64402	4439	401350	0.358387267390791	1.43101970044999	2.97226912856551e-31	0.56069834032586	1.75189549248311	0	-0.0536733686479316	0.947741618077078	0.0583149228217349	0.375845977218067	FALSE
E4_LIPOPROT	CD2_INSITU_EXALLC	PGS002029	1032	64658	6561	399228	0.119282192821209	1.12668781664553	0.00037941939266998	0.56118275380815	1.75274433985919	0	-0.0704707548108432	0.931954994327357	0.0282554909812686	0.260261044693853	FALSE
E4_LIPOPROT	CD2_BENIGN_LIPO_SKIN_HEADFACENECK	PGS002029	157	65533	574	405215	0.340322751510375	1.40540111270399	8.72174776601004e-05	0.560185328368558	1.75099697964115	0	-0.0620221108959247	0.939862105368147	0.479430842297065	0.842024599497418	FALSE
E4_LIPOPROT	N14_ORHCEPINDIDYMITIS	PGS002029	279	36292	1178	175193	0.110017181118831	1.11629724952981	0.109683730183902	0.558939859996765	1.74881752578605	0	0.107968551410327	1.11401271070694	0.076581933836891	0.42653056238824	FALSE
E4_LIPOPROT	CD2_BENIGN_BREAST	PGS002029	132	28987	1052	228366	0.0973040624158698	1.102195458889	0.335124834826116	0.559408556904254	1.74963738326947	0	0.078165631993177	1.08130174200146	0.387879877105061	0.791693969490322	FALSE
E4_LIPOPROT	O15_PREG_OTHER_MAT_DISORD	PGS002029	247	28872	4303	225115	0.217214640978787	1.24261078871175	0.00294993302997395	0.5597730452721	1.75027522197896	0	0.00174438071799299	1.00174590303508	0.979035870997776	0.996068744654055	FALSE
E4_LIPOPROT	ASTHMA_NAS	PGS002029	2635	63055	10113	395676	0.45518947126619	1.57647205089421	8.87291360431929e-93	0.55853593830596	1.7481112830971	0	0.0159053684363747	1.01603253210939	0.42893756759016	0.815477671691168	FALSE
E4_LIPOPROT	CD2_BENIGN_LIPOMATOUS	PGS002029	902	64788	4016	401773	0.209938726158615	1.23360247007884	1.44085688701201e-08	0.560052776285382	1.75076489672574	0	-0.00434136066395344	0.995668049419806	0.902021636468118	0.980383596092299	FALSE
E4_LIPOPROT	C3_LYMPHNODES_SECONDARY_NAS_EXALLC	PGS002029	259	65431	1579	404210	0.11449358822763	1.1213054514856	0.0957331739230062	0.559997495945967	1.75066811652306	0	0.0191311681693964	1.01931534157648	0.766410185242061	0.94816345779658	FALSE
E4_LIPOPROT	H8_NONSUPPNAS	PGS002029	585	65105	3238	402551	0.140739050562333	1.15112422356983	0.00210887308391545	0.559956037263471	1.75059553763398	0	0.0115364378798103	1.01160323921529	0.786652804950095	0.953792129676561	FALSE
E4_LIPOPROT	L12_ATROPHICSKIN	PGS002029	410	65280	2053	403736	0.254265790743782	1.28951449974115	3.4559200513183e-06	0.559939022979468	1.75056575275771	0	0.0238967670022515	1.02418458278831	0.643136781497875	0.910686922207173	FALSE
E4_LIPOPROT	R18_ABDOMI_PELVIC_PAIN	PGS002029	3735	61955	17065	388724	0.401674102273273	1.49432425643367	4.96204837202988e-102	0.559094639568507	1.74908822796279	0	0.00657345444016373	1.00659510700986	0.703301568416916	0.929027099669301	FALSE
E4_LIPOPROT	H7_CORNEALOTH	PGS002029	166	65524	870	404919	0.125513465929585	1.13373043559195	0.131214463852461	0.560258282372298	1.75112472654111	0	-0.0766729515107071	0.926192714006688	0.334691912663564	0.756697084494668	FALSE
E4_LIPOPROT	ST19_FRACT_LUMBAR_SPINE_PELVIS	PGS002029	113	65577	580	405209	0.0983668236145545	1.10336745212023	0.326475682438019	0.560294480810022	1.75118811566776	0	-0.125509036579902	0.882047793695654	0.181482060671648	0.61284569062829	FALSE
E4_LIPOPROT	CD2_BENIGN_STOMACH_EXALLC	PGS002029	195	65495	669	405120	0.362729445100459	1.43724695242843	1.76213020996952e-06	0.560462619415482	1.75148258275038	0	-0.15422620362543	0.857078124903153	0.0378306626722807	0.30294114233756	FALSE
E4_LIPOPROT	ABDOM_HERNIA	PGS002029	1322	64368	4924	400865	0.284425406964464	1.32899817559438	2.85599411635773e-20	0.55928238501381	1.74941664213919	0	0.0319321081786618	1.03244740819066	0.258312333972559	0.696752741527885	FALSE
E4_LIPOPROT	CD2_BENIGN_RECTUM_EXALLC	PGS002029	226	65464	821	404968	0.14093637569617	1.15135139172357	0.0594332567417475	0.560008681533838	1.75068769888463	0	0.00678844268911522	1.00681153639337	0.921007756824381	0.985055978352105	FALSE
E4_LIPOPROT	CD2_BENIGN_RECTUM_ANAL	PGS002029	235	65455	856	404933	0.139332047988616	1.14950572770553	0.0575996480094805	0.560051830553075	1.75076324097159	0	-0.0078723356896995	0.992158569991764	0.906179473140191	0.981368555684103	FALSE
E4_LIPOPROT	N14_RENFAIL	PGS002029	1646	64044	4117	401672	0.594869489432054	1.81279434070184	3.2007967126332e-105	0.560743082237872	1.75197387739062	0	-0.054089845426483	0.947346987883942	0.0379586260834493	0.303647827876029	FALSE
E4_LIPOPROT	L12_SCARCONDITIONS	PGS002029	251	65439	1121	404668	0.379199446357551	1.4611144206338	6.94105959375728e-08	0.559980850062738	1.75063897534856	0	0.0175987498259756	1.01775452027036	0.786818676866989	0.953818042177975	FALSE
E4_LIPOPROT	C3_OVARY	PGS002029	79	29040	574	228844	0.03256897505915	1.03310514917527	0.796735434526675	0.559637062387641	1.75003723068741	0	0.0667334794613228	1.06901052694212	0.609245370099853	0.898580991381212	FALSE
E4_LIPOPROT	CD2_BENIGN_SKIN_TRUNK_EXALLC	PGS002029	81	65609	460	405329	0.0334110172549834	1.03397543366032	0.79119049600046	0.560026541870717	1.75071896703593	0	0.03413770290311	1.03472708184137	0.767664766955492	0.9485055654874	FALSE
E4_LIPOPROT	L12_OTHERCONTACT	PGS002029	301	65389	2092	403697	-0.120403892170572	0.88656228882828	0.0666209977703168	0.559863436537735	1.75043343872208	0	0.0505805082175084	1.05188154505439	0.393306443781697	0.794449010323072	FALSE
E4_LIPOPROT	F5_EATOTH	PGS002029	57	65633	743	405046	-0.130533289634857	0.877627276570863	0.387077101377805	0.559967172399791	1.75061503086246	0	0.138058244439771	1.14804241541422	0.364799088809507	0.776755093332419	FALSE
E4_LIPOPROT	K11_CONSTIPATION	PGS002029	769	64921	3184	402605	0.372083026356231	1.45075342706384	5.87084232413773e-20	0.559523868295639	1.74983914802322	0	0.0255658596435528	1.02589546915551	0.474720294326091	0.839621186228061	FALSE
E4_LIPOPROT	AB1_VIRAL_NOS	PGS002029	823	64867	4643	401146	0.180250518072968	1.19751732527994	2.93479683582331e-06	0.560128872673192	1.75089812867945	0	-0.00863300652963135	0.991404150867674	0.806823341505495	0.958796501916428	FALSE
E4_LIPOPROT	AB1_HERPES_SIMPLEX	PGS002029	415	65275	2823	402966	0.0515370875847608	1.05288823464967	0.332000263633889	0.560354969514466	1.75129404597188	0	-0.0438821894888323	0.957066703349135	0.375655588808371	0.783900803661835	FALSE
E4_LIPOPROT	H8_MED_SUPP	PGS002029	106	65584	424	405365	0.325780253026415	1.38511096148584	0.0030271676323198	0.55997185223508	1.75062322347163	0	0.0662278423461997	1.06847013217658	0.528169324944274	0.864546671654879	FALSE
E4_LIPOPROT	L12_LICHENPLANUS_INCLAVO	PGS002029	166	65524	867	404922	0.0803229312528921	1.08363695141612	0.34261624983934	0.560039391717066	1.75074146365019	0	0.0152917912205739	1.0154093089145	0.849782160684014	0.969893131325543	FALSE
E4_LIPOPROT	J10_LARYNGITIS	PGS002029	404	65286	2511	403278	0.034054686163847	1.03464118573847	0.535379560401185	0.560148836971937	1.7509330844817	0	-0.013257423783061	0.986830068790799	0.79114210112276	0.9549995294555	FALSE
E4_LIPOPROT	N14_URETHRITISANDURSYNDR	PGS002029	136	65554	695	405094	0.0795125483745601	1.08275914631152	0.398907994047319	0.559934028304679	1.75055700927292	0	0.074100695351046	1.07691524039486	0.403345632803621	0.800439214649942	FALSE
E4_LIPOPROT	AB1_VIRAL_CNS	PGS002029	150	65540	839	404950	0.0189153087771532	1.01909533653227	0.829875849293605	0.56001102756477	1.75069180605694	0	0.0304734148120394	1.0309424818848	0.72485680047078	0.935952383830686	FALSE
E4_LIPOPROT	CD2_PRIMARY_LYMPHOID_HEMATOPOIETIC_EXALLC	PGS002029	318	65372	1626	404163	0.157372422914989	1.17043142822655	0.0101838426315165	0.560059206053848	1.75077615377485	0	0.00244703520991924	1.00245003164421	0.966106612265164	0.994030143707092	FALSE
E4_LIPOPROT	CD2_BENIGN_LIPO_SKIN_TRUNK	PGS002029	336	65354	1479	404310	0.193077842769363	1.21297721134951	0.00263977068438136	0.559441639066578	1.74969526601483	0	0.137580050031823	1.14749355919153	0.0226243152738057	0.228670137914117	FALSE
E4_LIPOPROT	I9_AF	PGS002029	1651	64039	4629	401160	0.364660791882768	1.44002545696961	1.3601748563911e-41	0.560317261303448	1.75122800905151	0	-0.01175149659025	0.988317282562844	0.64243417541627	0.910443865584307	FALSE
E4_LIPOPROT	G6_HEMIPLE	PGS002029	205	65485	506	405283	0.827144480909065	2.28677946577476	4.59031583742165e-29	0.560415008026011	1.75139919421612	0	-0.125837811128116	0.88175784649702	0.0849548627197459	0.446060673698769	FALSE
E4_LIPOPROT	D3_ANAEMIA_IRONDEF	PGS002029	1200	64490	8571	397218	0.0461619844804384	1.0472440344992	0.154155691807861	0.559968682855205	1.75061767509041	0	0.00421521539286158	1.00422411190912	0.886767086817544	0.976933693375221	FALSE
E4_LIPOPROT	K11_ALCOLIV	PGS002029	134	65556	489	405300	0.602118810744763	1.82598361824593	1.45338900353357e-10	0.560163203600748	1.75095823966809	0	-0.0744276509692759	0.928274631399397	0.393825455978528	0.79464654128189	FALSE
E4_LIPOPROT	D3_COAGDEF_PURPUR_HAEMORRHAGIC	PGS002029	342	65348	2086	403703	0.0811551691258834	1.08453917050604	0.17203997528501	0.559931240385843	1.75055212886886	0	0.0299609339130671	1.03041427891342	0.593792650357065	0.89282018351896	FALSE
E4_LIPOPROT	M13_SOFTTISSUEOTH	PGS002029	1345	64345	4879	400910	0.480164099458311	1.61633962088741	2.64520907201973e-56	0.560118077130347	1.75087922688572	0	-0.0189565117013431	0.98122203299178	0.500675534499313	0.851874843495493	FALSE
E4_LIPOPROT	C3_BLADDER	PGS002029	254	65436	739	405050	0.256103307783806	1.2918861829446	0.000212386221287136	0.559946952361307	1.75057963371703	0	0.0186353847976379	1.01881010723329	0.762628710734516	0.947383917270971	FALSE
E4_LIPOPROT	ST19_INJURI_SHOUL_UPPER_ARM	PGS002029	288	65402	1503	404286	0.0824786645451	1.08597550341051	0.202904606091898	0.559916388900433	1.75052613076251	0	0.040278348947077	1.04110052309927	0.517028965672146	0.859485428726207	FALSE
E4_LIPOPROT	H7_VISUDISTURB	PGS002029	852	64838	3709	402080	0.244137387966474	1.27651969688788	5.69870653818142e-11	0.560663736349524	1.75183487098182	0	-0.0519641190256167	0.949362930298753	0.142740825371982	0.557152607506939	FALSE
E4_LIPOPROT	SLE_STRICT	PGS002029	106	65584	560	405229	0.42638005934492	1.5317028024875	5.64103449348096e-05	0.560063655241044	1.75078394332303	0	0.014579073570551	1.01468586661372	0.879487368358602	0.975695857332128	FALSE
E4_LIPOPROT	M13_SCOLIOSIS	PGS002029	184	65506	1222	404567	0.00628801731744838	1.00630782840072	0.937227761583221	0.559978677455015	1.75063517190093	0	0.0328298878983553	1.03337473474058	0.658069258321142	0.915106073463874	FALSE
E4_LIPOPROT	M13_ARTHROSIS_INCLAVO	PGS002029	5476	60214	18002	387787	0.334260960663811	1.39690763395705	7.53801420120484e-103	0.559930732585995	1.75055123993898	0	-0.00587411609170313	0.994143102796479	0.68251073396155	0.922764089400608	FALSE
E4_LIPOPROT	J10_UPPERDIS	PGS002029	7815	57875	51493	354296	-0.00992684020155576	0.990122268245069	0.449790239645685	0.560655217343865	1.75181994715421	0	-0.00503669450694568	0.994975968370231	0.683332177749419	0.922836025715637	FALSE
E4_LIPOPROT	FG_CVD	PGS002029	34696	30994	111970	293819	0.696992315086432	2.00770507308091	0	0.558020520308001	1.74721050723734	0	-0.0406601227563408	0.960155409471221	3.58217407738205e-07	3.22221474970033e-05	TRUE
E4_LIPOPROT	K11_INTESTOTH	PGS002029	10210	55480	46925	358864	0.256954415070456	1.2929861847318	1.42448326446338e-104	0.560348566253404	1.75128283201481	0	-0.00721523097643545	0.992810736311726	0.510183606105603	0.856128111876437	FALSE
E4_LIPOPROT	R18_DIZZI_GIDDI	PGS002029	448	65242	1309	404480	0.612210188466837	1.84450359753889	4.78434221479368e-32	0.56012802191716	1.75089663909294	0	-0.0481089266585226	0.953029971053222	0.287449100487802	0.722611074410264	FALSE
E4_LIPOPROT	I9_TIA	PGS002029	284	65406	595	405194	0.638020391499339	1.89273030319594	1.00087305395855e-22	0.560268537080993	1.75114268390715	0	-0.101579324727987	0.903409513785891	0.102139536973968	0.483226770259206	FALSE
E4_LIPOPROT	K11_OTHGASTR	PGS002029	2965	62725	9594	396195	0.468572179555496	1.59771131895231	1.04896405222924e-115	0.561226139426801	1.75282038540634	0	-0.0410421598821312	0.959788664517829	0.0326772331803206	0.281754599202359	FALSE
E4_LIPOPROT	AB1_ZOSTER	PGS002029	1321	64369	7175	398614	0.00113129507560666	1.00113193523126	0.97024998375661	0.559707961290876	1.75016131080621	0	0.01737467787955	1.01752649558194	0.531995851773689	0.866263544761985	FALSE
E4_LIPOPROT	AB1_SEPSIS_EXPLICIT	PGS002029	176	65514	794	404995	0.334452724546521	1.39717553607488	3.83694470796437e-05	0.560364950807058	1.7513115262374	0	-0.133867625256122	0.874705845902225	0.0806205623788232	0.436100889449225	FALSE
E4_LIPOPROT	N14_URETHRALSTRICT	PGS002029	408	65282	1453	404336	0.329941814791703	1.39088719704802	9.78367368598554e-10	0.560141188514472	1.75091969259569	0	-0.014208416838504	0.985892046345587	0.782828489430749	0.952826542523653	FALSE
E4_LIPOPROT	C3_COLORECTAL_EXALLC	PGS002029	389	65301	1764	404025	0.0270999577023538	1.02747050122119	0.618242975661203	0.560559328807811	1.75165197575745	0	-0.0770553493851091	0.92583860759065	0.126779632498841	0.530395429086595	FALSE
E4_LIPOPROT	DM1_RETINOPATHY	PGS002029	185	65505	394	405395	0.650115164679349	1.91576144436255	4.60815766315849e-15	0.559873824649461	1.75045162251466	0	0.0162389738870102	1.01637154264486	0.822337821485978	0.963166291226257	FALSE
E4_LIPOPROT	AB1_SALMONELLA_OTH	PGS002029	88	65602	507	405282	0.106843583791296	1.11276018713653	0.372259184981547	0.55995101108121	1.75058673884385	0	0.0714851347820373	1.07410218381956	0.474636735174336	0.839620839444022	FALSE
E4_LIPOPROT	R18_SYMPTOMS_SIGNS_INVOLVI_DIGES_SYSTEM_ABDOMEN	PGS002029	6095	59595	26786	379003	0.381844167144445	1.46498377473933	7.66567454094087e-145	0.558705415977028	1.74840757403276	0	0.00442312779383763	1.00443292426193	0.746733199745119	0.942812580191883	FALSE
E4_LIPOPROT	C3_MELANOMA	PGS002029	384	65306	2029	403760	0.117332178695763	1.12449290024262	0.0278490684265661	0.560807755035708	1.75208718610697	0	-0.121509642689677	0.88558251391033	0.01840522171722	0.201995987397562	FALSE
E4_LIPOPROT	R18_GENERAL_SYMPTOMS_SIGNS	PGS002029	5500	60190	22628	383161	0.388051970616318	1.47410639251517	3.08833837717776e-137	0.558420948543769	1.74791027975325	0	0.0107862643140975	1.01084464578019	0.453051686833783	0.827848707321968	FALSE
E4_LIPOPROT	G6_ULLNLE	PGS002029	129	65561	444	405345	0.407908323991923	1.50366930445183	4.13586970057748e-05	0.559906238282203	1.75050836193024	0	0.0715298620272655	1.07415022652574	0.421321155243825	0.810679016744042	FALSE
E4_LIPOPROT	G6_PARKINSON	PGS002029	127	65563	657	405132	-0.00701199309730499	0.99301253356588	0.939572207785222	0.560360036425556	1.75130291964558	0	-0.137324356823266	0.871687442503458	0.116934342351828	0.511683167014841	FALSE
E4_LIPOPROT	ST19_FRACT_RIBS_STERNUM_THORACIC_SPINE	PGS002029	173	65517	781	405008	0.161578585244797	1.17536482086133	0.0520440054636516	0.560003474241725	1.75067858256611	0	0.0295146374100429	1.02995451122806	0.707637264025403	0.930641269368454	FALSE
E4_LIPOPROT	ILD_SYST_AUTO_DISEASES	PGS002029	3334	62356	17952	387837	0.109144696130189	1.1153237216927	2.48091666210541e-08	0.55979129638504	1.75030716674122	0	0.00258391498696612	1.00258725617246	0.886250516400326	0.976915365013633	FALSE
E4_LIPOPROT	K11_ACUTPANC	PGS002029	337	65353	1329	404460	0.244676458338276	1.27720801634514	7.85713719923333e-05	0.559754352591562	1.75024250494916	0	0.0531444139346302	1.054581930449	0.351354730595675	0.767546120810605	FALSE
E4_LIPOPROT	N14_OTHNONINFUTER	PGS002029	558	28561	3200	226218	0.263814177633814	1.3018862542382	2.65478697412983e-08	0.559156227115213	1.74919595333296	0	0.0360177290167319	1.03667422554269	0.410572322156174	0.804588177216993	FALSE
E4_LIPOPROT	M13_SPINSTENOSIS	PGS002029	293	65397	824	404965	0.421130179055602	1.52368261706283	1.945676502129e-10	0.559654924177977	1.75006848976468	0	0.0944524058516836	1.0990568532133	0.120157289744936	0.517834031499595	FALSE
E4_LIPOPROT	Z21_PERSONS_W_POTEN_HEALTH_HAZARDS_RELATED_COMMUNICAB_DISEA	PGS002029	82	65608	713	405076	0.0563261757876648	1.0579427027595	0.619336146639099	0.560340259046041	1.7512682838056	0	-0.22882549172931	0.795467337022935	0.0471882650633689	0.33908774944007	FALSE
E4_LIPOPROT	L12_PITYROCHEA	PGS002029	136	65554	1004	404785	-0.0117096928189656	0.988358598816063	0.902011108430241	0.560054910718867	1.75076863362094	0	0.00820635476225393	1.00824011918925	0.928442135990811	0.986405572726704	FALSE
E4_LIPOPROT	H7_KERATITIS	PGS002029	280	65410	1716	404073	-0.0582334272333373	0.943429699547257	0.376609029872525	0.559899725539938	1.75049696135757	0	0.0382384402774384	1.03897893777209	0.522316272592628	0.861945153852385	FALSE
E4_LIPOPROT	T2D	PGS002029	3360	62330	5868	399921	0.892687675246593	2.44168329205986	0	0.56251463802434	1.75508034768111	0	-0.122286417017704	0.884894883249673	5.82879569785873e-12	1.24951947849724e-09	TRUE
E4_LIPOPROT	DM_IBD	PGS002029	3903	61787	6784	399005	0.940080406850883	2.56018726664914	0	0.562811530348039	1.7556014949223	0	-0.11721605472823	0.889393014837531	1.59240052676907e-12	3.71197625231893e-10	TRUE
E4_LIPOPROT	Z21_PREGNANT_STATE_INCIDENTAL	PGS002029	33	29086	494	228924	0.612373843138376	1.84480548387118	0.00167078187012729	0.559833852855718	1.75038165522181	0	-0.0464387431868739	0.954623035943863	0.797782324148539	0.956828445705016	FALSE
E4_LIPOPROT	KRA_PSY_ALCOH	PGS002029	174	65516	757	405032	0.451256799035119	1.57028447785962	8.95983959772874e-08	0.560043840255593	1.75074925190837	0	-0.0188841520882172	0.981293036407336	0.800797145235106	0.957592175375433	FALSE
E4_LIPOPROT	I9_CVD	PGS002029	36389	29301	123620	282169	0.677597566923894	1.96914131481936	0	0.556706566643653	1.74491626118555	0	-0.0328440162406144	0.967689491662077	4.25861285513257e-05	0.00209979273916356	TRUE
E4_LIPOPROT	C3_MALE_GENITAL_EXALLC	PGS002029	695	35876	2697	173674	-0.110111433445788	0.895734314973743	0.00828048244206338	0.558894179679983	1.74873764107207	0	0.0455565020878141	1.04661013860129	0.233736199564011	0.674434227881282	FALSE
E4_LIPOPROT	AB1_SEPSIS_CONDITION	PGS002029	1307	64383	4517	401272	0.418988328046584	1.52042260838477	1.37198597024507e-41	0.559284703429989	1.74942069801974	0	0.0335628701209193	1.0341324577152	0.243451859111382	0.683701621474269	FALSE
E4_LIPOPROT	C3_FEMALE_GENITAL_EXALLC	PGS002029	263	28856	1763	227655	0.031705447723389	1.03221341971004	0.638106975478658	0.559840423568038	1.7503931565139	0	-0.0074266302874843	0.992600878988696	0.904975766297479	0.980997370664451	FALSE
E4_LIPOPROT	J10_PNEUMONIA	PGS002029	1848	63842	9271	396518	0.0857000916245259	1.08947953526606	0.000965411855719692	0.558955481609	1.74884484534869	0	0.0398244363415092	1.04062806168438	0.0965820299730817	0.472077547357248	FALSE
E4_LIPOPROT	R18_OTHER_SYMPTOMS_SIGNS_INVOLVI_NERVOUS_MUSCULOS_SYSTEMS	PGS002029	140	65550	457	405332	0.666505401343059	1.94741996441976	1.69768318213342e-12	0.560057056483673	1.75077239036269	0	-0.0259573133960185	0.974376681552568	0.770501201965294	0.949305177813213	FALSE
E4_LIPOPROT	H7_CONJUNCTIVITISACUNONATOPIC	PGS002029	2391	63299	13769	392020	0.0593293755921883	1.06112469176042	0.00983361423987792	0.559350225232404	1.74953532697236	0	0.0190128745018103	1.01919477015785	0.369419375593577	0.779896806643877	FALSE
E4_LIPOPROT	PULM_PNEUMONIA_SEPSIS	PGS002029	1840	63850	9245	396544	0.0833854159928859	1.086960659849	0.0013599242113089	0.558912689790943	1.74877001069943	0	0.0415021530436194	1.04237540612877	0.083893203628628	0.443777673435731	FALSE
E4_LIPOPROT	H7_RETINALBREAK	PGS002029	97	65593	491	405298	-0.110569131860364	0.895324432606308	0.313191177822507	0.560142856725236	1.75092261350121	0	-0.0388149887912754	0.961928660268526	0.696860589267234	0.927207147221223	FALSE
E4_LIPOPROT	N14_HYDROCELE	PGS002029	149	36422	617	175754	0.0300192256961387	1.03047434534971	0.734673187868079	0.559743962601834	1.75022432004199	0	0.0166475677684276	1.01678691069108	0.841671696651664	0.967221205655114	FALSE
E4_LIPOPROT	R18_ABNORMAL_FINDI_SECRE_SMEARS_CERVIX_UTERI_VAGINA_VULVA	PGS002029	155	28964	1325	228093	0.137023685436556	1.14685531196744	0.106846846307782	0.560378831202608	1.75133583530283	0	-0.11440977435776	0.891892406353107	0.169591450462558	0.596143883209773	FALSE
E4_LIPOPROT	N14_LUMPNASBREAST	PGS002029	1300	27819	10699	218719	-0.0217977097305933	0.97843814354871	0.494288906443586	0.557177996963122	1.74573906154729	0	0.05659959312318	1.05823200218236	0.0480331905802136	0.34219153691073	FALSE
E4_LIPOPROT	FEMINGHER_BILATERAL	PGS002029	143	65547	632	405157	-0.131424083203879	0.876845839937932	0.13728315073492	0.560196244617623	1.75101609406462	0	-0.0732954132726469	0.929326254161014	0.427941033046055	0.814790178597283	FALSE
E4_LIPOPROT	C3_RESPIRATORY_INTRATHORACIC	PGS002029	101	65589	437	405352	0.220012236870073	1.24609197875973	0.0432477450604401	0.560118805509703	1.75088050219046	0	-0.0441896380698372	0.956772499777816	0.666330034259009	0.917515302953265	FALSE
E4_LIPOPROT	N14_FEMALE_GENITAL_DYSPLASIA_ALL	PGS002029	1028	28091	9195	220223	0.129274675159973	1.13800266230385	0.000217756368730665	0.560403294585526	1.75137867942604	0	-0.0177583678884037	0.982398382677052	0.582083140341671	0.888401567911364	FALSE
E4_LIPOPROT	I9_HYPTENSHR	PGS002029	181	65509	327	405462	1.01174251228711	2.7503894292448	6.00228343535599e-35	0.560028877325229	1.75072305576521	0	0.0117564408923806	1.01182581945871	0.881509955255267	0.976056200260439	FALSE
E4_LIPOPROT	H7_STENOLACRI	PGS002029	106	65584	433	405356	0.138151889881569	1.14814992938743	0.201228076838106	0.559913959558498	1.75052187814114	0	0.108861290268228	1.11500767719853	0.279603358305223	0.716184253652918	FALSE
E4_LIPOPROT	N14_ENDOMETRIOSIS_OVARY	PGS002029	91	29028	818	228600	0.413309524665623	1.51181289690285	0.000588259221574564	0.559843824355116	1.75039910923845	0	-0.0597486222943202	0.942001301949889	0.578660502359135	0.886716579746733	FALSE
E4_LIPOPROT	E4_OBESITY_HYPER	PGS002029	2556	63134	8614	397175	0.5000085022464	1.64873528859421	2.18524452237447e-110	0.559780709892793	1.75028863722605	0	-0.0194263447749574	0.980761130710167	0.345351918958393	0.763416348594773	FALSE
E4_LIPOPROT	E4_DM2	PGS002029	3520	62170	6046	399743	0.916390804382805	2.50025019379018	0	0.562815677223489	1.75560877519813	0	-0.127080760031227	0.880662547390331	2.7691678642738e-13	7.28418174352829e-11	TRUE
E4_LIPOPROT	H7_ORBIT	PGS002029	94	65596	465	405324	0.27541534959339	1.31707760892467	0.00981775571071583	0.560277021776562	1.75115754188275	0	-0.142857654960539	0.866877455819178	0.195470088910719	0.630022020543308	FALSE
E4_LIPOPROT	G6_SPINOTH	PGS002029	139	65551	589	405200	0.323010475914108	1.3812798209986	0.00037831903192699	0.560202257021523	1.75102662191226	0	-0.0657203018520068	0.936392734981307	0.448510812374928	0.825954719959789	FALSE
E4_LIPOPROT	ST19_SEQUEL_INJURI_POISO_OTHER_CONSE_EXTER_CAUSES	PGS002029	287	65403	1352	404437	0.317413846731054	1.37357090214427	1.45449937221651e-06	0.559848846966038	1.75040790083422	0	0.0608851477342165	1.06277684484871	0.32557476980987	0.749685098311942	FALSE
E4_LIPOPROT	M13_OTHCONN	PGS002029	102	65588	424	405365	0.278071466496435	1.32058057110345	0.0115371886183348	0.560195335185348	1.75101450163479	0	-0.112000013148112	0.894044245745363	0.267961487656559	0.705411722360452	FALSE
E4_LIPOPROT	N14_DYSPLACERVUT	PGS002029	725	28394	6545	222873	0.0821493318005102	1.08561791500343	0.04920992961478	0.5594985170536	1.74979478798974	0	0.0110346045608404	1.01109571036237	0.773592153793794	0.950023417472108	FALSE
E4_LIPOPROT	C3_SKIN_EXALLC	PGS002029	1992	63698	8920	396869	0.0207762647017167	1.02099359377519	0.401019542688736	0.559673899372574	1.75010169796989	0	0.0128014015468251	1.01288369024961	0.57599775310219	0.885497356890857	FALSE
E4_LIPOPROT	R18_OTHER_SYMPTOMS_SIGNS_INVOLVI_COGNITIVE_FUNCTIONS_AWARE	PGS002029	152	65538	611	405178	0.223565443830674	1.25052747690704	0.0141204201186313	0.559999665279152	1.75067191430962	0	0.0193835782407634	1.01957265950804	0.818393813434863	0.961983915332553	FALSE
E4_LIPOPROT	Z21_PERSONAL_HISTORY_ALLERGY_ANALGESIC_AGENT	PGS002029	277	65413	1029	404760	0.495000618437556	1.64049925360308	3.07826285611338e-14	0.560352019527452	1.7512888796848	0	-0.0884769217923452	0.915324234535003	0.150241347140238	0.568106781511292	FALSE
E4_LIPOPROT	ST19_FRACT_FOOT_ANKLE	PGS002029	127	65563	543	405246	0.178352380196563	1.19524642820688	0.0818990071018801	0.559950327369143	1.75058554194698	0	0.0400685591883889	1.04088213378048	0.65448208429091	0.914286532618433	FALSE
E4_LIPOPROT	CD2_BENIGN_SKIN_EYELID	PGS002029	146	65544	582	405207	0.229192738750117	1.25758440089842	0.0110969920669097	0.560096154534465	1.75084084348872	0	-0.0136050688803218	0.986487061781362	0.875654364249525	0.974939857220168	FALSE
E4_LIPOPROT	G6_XTRAPYR	PGS002029	516	65174	2364	403425	0.156351064602759	1.16923660863176	0.00103530241225636	0.560420618911128	1.75140902114336	0	-0.0468196096962951	0.954259521230035	0.292735250877108	0.726252930098507	FALSE
E4_LIPOPROT	CD2_BENIGN_LIPO_SKIN_HEADFACENECK_EXALLC	PGS002029	157	65533	574	405215	0.340322751510375	1.40540111270399	8.72174776601004e-05	0.560185328368558	1.75099697964115	0	-0.0620221108959247	0.939862105368147	0.479430842297065	0.842024599497418	FALSE
E4_LIPOPROT	E4_PCOS_BROAD_EXCLUSIONS	PGS002029	171	65519	833	404956	0.372463743344443	1.45130585869261	8.34869746637226e-06	0.560104961138216	1.75085626251815	0	-0.013449347922898	0.9866406904524	0.864228573671942	0.973096072506432	FALSE
E4_LIPOPROT	K11_ABSCANAL	PGS002029	351	65339	1627	404162	0.218240252230745	1.24388587807969	0.000239116951348631	0.559640803576417	1.7500437779193	0	0.0910528499520316	1.09532689170249	0.0970820996428791	0.473109197069879	FALSE
E4_LIPOPROT	L12_IMPETIGO	PGS002029	117	65573	741	405048	0.126981010433761	1.13539545690954	0.201462250488896	0.56016853964091	1.75096758287651	0	-0.0537302344890527	0.947687725485139	0.563549998203554	0.879687779403914	FALSE
E4_LIPOPROT	N14_PROSTATITIS	PGS002029	414	36157	1516	174855	0.0417550130795542	1.04263901453804	0.44010017318299	0.559535778639636	1.74985998933352	0	0.0232722735675432	1.02354518591079	0.64398252719548	0.910866288865854	FALSE
E4_LIPOPROT	AB1_RESP_TUBERCU	PGS002029	65	65625	436	405353	-0.326395600801241	0.721519697195034	0.0150938907580713	0.56007628699918	1.75080605894202	0	-0.00247008025146104	0.997532967886532	0.984104653998853	0.99712083100494	FALSE
E4_LIPOPROT	O15_MATERN_HYPERT_UNS	PGS002029	284	28835	2409	227009	0.178273027265643	1.19515158566269	0.00810652675938164	0.559854886219609	1.7504184720233	0	-0.0192747452860182	0.980909824867049	0.75296185652309	0.94460779788159	FALSE
E4_LIPOPROT	CD2_BENIGN_LIPO_SKIN_TRUNK_EXALLC	PGS002029	336	65354	1479	404310	0.193077842769363	1.21297721134951	0.00263977068438136	0.559441639066578	1.74969526601483	0	0.137580050031823	1.14749355919153	0.0226243152738057	0.228670137914117	FALSE
E4_LIPOPROT	L12_OTHERSKINSUBCUTIS	PGS002029	4424	61266	21472	384317	0.130967049360179	1.13993021926307	1.41330412919152e-14	0.559665884932283	1.75008767194054	0	0.00606721990449058	1.00608566276327	0.702751395849255	0.928977421214622	FALSE
E4_LIPOPROT	ST19_INJURI_HEAD	PGS002029	801	64889	3874	401915	0.24109752407703	1.27264514279933	1.09174715895314e-09	0.559892210133091	1.75048380571016	0	0.00391906491947818	1.00392675449644	0.914004551024221	0.983264378133955	FALSE
E4_LIPOPROT	Z21_PERSONAL_HISTORY_ALLERGY_DRUGS_MEDICAM_BIOLO_SUBST	PGS002029	2048	63642	8322	397467	0.438271014236259	1.55002492932338	8.34364780815663e-69	0.559477782478416	1.74975850711429	0	0.00897092803710756	1.00901128740876	0.69950650550234	0.928032391563637	FALSE
E4_LIPOPROT	O15_LABOUR_MALPOS	PGS002029	14	29105	491	228927	-0.472654270458227	0.623345542896954	0.183141327266027	0.559595338392881	1.74996421366646	0	0.329065590233578	1.38966900131283	0.199963170188409	0.635549939688655	FALSE
E4_LIPOPROT	F5_PSYCH	PGS002029	7920	57770	40133	365656	0.34346505029726	1.40982424868342	9.0976247706131e-150	0.560714721452478	1.75192419074005	0	-0.010951001188678	0.989108742740683	0.368205737201108	0.778756353166898	FALSE
E4_LIPOPROT	KRA_PSY_EATING	PGS002029	57	65633	743	405046	-0.130533289634857	0.877627276570863	0.387077101377805	0.559967172399791	1.75061503086246	0	0.138058244439771	1.14804241541422	0.364799088809507	0.776755093332419	FALSE
E4_LIPOPROT	AB1_VIRAL_OTHER_INTEST_INFECTIONS	PGS002029	286	65404	1272	404517	0.373087348936309	1.45221118339503	8.1205210726305e-09	0.560286812376416	1.75117468684945	0	-0.0695331330899945	0.932829225357846	0.239532411997588	0.680155812507536	FALSE
E4_LIPOPROT	M13_LIMBPAIN	PGS002029	763	64927	2649	403140	0.501291552498967	1.65085205649206	3.23678916957076e-34	0.559537872451472	1.74986365321492	0	0.0145981540710608	1.01470522751262	0.691522461262221	0.925340184044645	FALSE
E4_LIPOPROT	PULM_MEDICATIO_COMORB	PGS002029	3856	61834	12989	392800	0.274564443376579	1.31595737607335	1.31675619550443e-52	0.562461378657724	1.75498687570259	0	-0.0454075723408717	0.955607923093638	0.00725710777765923	0.112630292773344	FALSE
E4_LIPOPROT	M13_PATELLAOTH	PGS002029	110	65580	528	405261	0.355693716440049	1.42717036249657	0.00110046930340797	0.5599143932287	1.75052263729048	0	0.11290643423374	1.11952717862964	0.270727276343911	0.708351629995485	FALSE
E4_LIPOPROT	I9_PHLETHROMBDVTLOW	PGS002029	346	65344	1382	404407	0.233705080687005	1.26327187399112	5.45416463323294e-05	0.560243642047507	1.75109908969403	0	-0.0338799374111592	0.966687560681508	0.533318989016343	0.866716542775737	FALSE
E4_LIPOPROT	H7_MACULADEGEN	PGS002029	120	65570	407	405382	0.278707630636054	1.32142094438559	0.00361432079591337	0.560354429587277	1.75129310040086	0	-0.171327905502224	0.842545252946271	0.069638279155025	0.408654974646909	FALSE
E4_LIPOPROT	SLE_FG	PGS002029	106	65584	560	405229	0.42638005934492	1.5317028024875	5.64103449348096e-05	0.560063655241044	1.75078394332303	0	0.014579073570551	1.01468586661372	0.879487368358602	0.975695857332128	FALSE
E4_LIPOPROT	C3_RESPIRATORY_INTRATHORACIC_EXALLC	PGS002029	101	65589	437	405352	0.220012236870073	1.24609197875973	0.0432477450604401	0.560118805509703	1.75088050219046	0	-0.0441896380698372	0.956772499777816	0.666330034259009	0.917515302953265	FALSE
E4_LIPOPROT	L12_LICHSIMPANDPRURIGO	PGS002029	117	65573	582	405207	0.0616278162505967	1.06356642891463	0.553607574581229	0.559990038093	1.75065506034633	0	0.0461441808931446	1.04722538996458	0.636447075050624	0.908243957636915	FALSE
E4_LIPOPROT	M13_SLE	PGS002029	106	65584	560	405229	0.42638005934492	1.5317028024875	5.64103449348096e-05	0.560063655241044	1.75078394332303	0	0.014579073570551	1.01468586661372	0.879487368358602	0.975695857332128	FALSE
E4_LIPOPROT	E4_THYROID_CTRL_EXCLUSION	PGS002029	6928	58762	32568	373221	0.261391812631321	1.29873642709445	1.47271050933289e-77	0.559746029855984	1.75022793820421	0	-0.00427348327044528	0.995735635065543	0.740848513220877	0.941116380263386	FALSE
E4_LIPOPROT	N14_CALCUKIDUR	PGS002029	1230	64460	4996	400793	0.173603304355634	1.18958356958646	5.14697668175821e-08	0.559456248800005	1.74972082878298	0	0.0255314635873315	1.02586018300413	0.374893275949076	0.783364773609405	FALSE
E4_LIPOPROT	CD2_BENIGN_SIGMOID_COLON	PGS002029	390	65300	1302	404487	0.227258192181593	1.2551538970305	5.02554634331959e-05	0.559917257122989	1.75052765060944	0	0.0160843450098361	1.01621439440457	0.752154952473069	0.944411317498732	FALSE
E4_LIPOPROT	M13_CERVICALGIA	PGS002029	213	65477	662	405127	0.718909278092127	2.05219361694177	1.83728538825763e-22	0.560362553611835	1.75130732800681	0	-0.130971233057854	0.877243009626978	0.0388762708684265	0.307501397214185	FALSE
E4_LIPOPROT	TUBERCULOSIS	PGS002029	68	65622	449	405340	-0.294685288061622	0.744765937319399	0.0233007403551854	0.560106537997606	1.75085902337447	0	-0.0332158372085932	0.967329751302234	0.786583028818841	0.953766472551798	FALSE
E4_LIPOPROT	M13_MENISCUSDERANGEMENTS	PGS002029	1437	64253	5899	399890	0.280094699886461	1.32325511851359	2.28924912451098e-21	0.559794532871837	1.75031283159642	0	0.00203214692193541	1.00203421313187	0.940138429441885	0.988763741120358	FALSE
E4_LIPOPROT	D3_PURPURA_AND3_OTHER_HAEMORRHAGIC	PGS002029	179	65511	1103	404686	0.0665629798672187	1.06882827661842	0.411752710290951	0.560046678758984	1.75075422142311	0	0.0127110381619754	1.01279216678615	0.871966321176002	0.974186976931998	FALSE
E4_LIPOPROT	R18_ENLARGED_LYMPH_NODES	PGS002029	185	65505	961	404828	0.258790401050957	1.29536226980193	0.00172592220873768	0.559894928769537	1.7504885646457	0	0.076400642841736	1.07939493939536	0.332424597096	0.755044831113974	FALSE
E4_LIPOPROT	K11_DISORD_TEETH	PGS002029	268	65422	1141	404648	0.339030269957298	1.40358583105287	7.54843707267048e-07	0.559767824150416	1.7502660836029	0	0.0739497166042357	1.07675266135474	0.232111118778758	0.673013095780406	FALSE
E4_LIPOPROT	APPENDACUT_NOCOMPLIC	PGS002029	246	65444	1568	404221	0.0307317321235763	1.03120882657431	0.670318309362169	0.55997333227144	1.75062581445957	0	0.0232071927259615	1.02347857489626	0.722176679515758	0.935130423893991	FALSE
E4_LIPOPROT	APPENDICITIS_BROAD	PGS002029	1318	64372	7600	398189	0.0689924673658478	1.07142813844176	0.0223375323736734	0.560573609181261	1.75167699018042	0	-0.0252920072208156	0.975025156068909	0.366380885543242	0.777821597834077	FALSE
E4_LIPOPROT	L12_PAPULOSQUAMOUS	PGS002029	1966	63724	10290	395499	0.12862006511177	1.13725795809825	3.32967548641836e-07	0.560242311931743	1.75109676053108	0	-0.0093705015554985	0.990673264783338	0.691716266136627	0.925378462921011	FALSE
E4_LIPOPROT	Z21_FACTO_INFLUENCI_HEALTH_STATUS_CONTACT_W_HEALTH_SERVI	PGS002029	17095	48595	83737	322052	0.358989720097589	1.43188208188793	1.5299025492249e-294	0.557437049683214	1.74619135858161	0	-0.000952874235790154	0.999047579604702	0.916182915203501	0.983923047384045	FALSE
E4_LIPOPROT	I9_VHD	PGS002029	616	65074	1798	403991	0.534418511307221	1.70645566902086	1.15643672020846e-34	0.560306030056808	1.75120834068827	0	-0.0245950185392939	0.975704974452226	0.544654933963256	0.871691111727294	FALSE
E4_LIPOPROT	KRA_PSY_ANYMENTAL_SUICID_PREG_NERV	PGS002029	369	65321	1745	404044	0.670379313690233	1.95497873021013	2.86987074310402e-30	0.559940913972517	1.75056906306851	0	0.00627439408644843	1.0062941193301	0.906357516778042	0.981408714407687	FALSE
E4_LIPOPROT	Z21_ACQUI_ABSENCE_ORGANS_NOT_ELSEW_CLASSIFIED	PGS002029	984	64706	3847	401942	0.408694940931264	1.50485258152976	4.42460045463563e-31	0.560471284445108	1.7514977594646	0	-0.0435646390202547	0.957370668588841	0.18698615028455	0.619978826361216	FALSE
E4_LIPOPROT	K11_STRICTURE	PGS002029	260	65430	1301	404488	0.11839721100225	1.12569115948893	0.076821048057875	0.560238599387213	1.75109025951845	0	-0.0419569458188515	0.958911064814438	0.493275826980225	0.848440357607279	FALSE
E4_LIPOPROT	R18_ABNORMAL_FINDI_DIAGNOST_IMAGI_LUNG	PGS002029	147	65543	667	405122	0.212384034554211	1.23662269974727	0.0132172302077053	0.560370356766298	1.75132099378172	0	-0.143405597080274	0.86640258726061	0.106821905915006	0.492546878819568	FALSE
E4_LIPOPROT	H7_RETINALDETACHOTH	PGS002029	116	65574	590	405199	-0.148472705667064	0.862023535206775	0.144055682320224	0.559978519367117	1.75063489514672	0	0.0509183331489677	1.05223695689537	0.605647384943227	0.897479835257265	FALSE
E4_LIPOPROT	K11_LICHEN_PLANUS_WIDE	PGS002029	166	65524	867	404922	0.0803229312528921	1.08363695141612	0.34261624983934	0.560039391717066	1.75074146365019	0	0.0152917912205739	1.0154093089145	0.849782160684014	0.969893131325543	FALSE
E4_LIPOPROT	I9_STR	PGS002029	1694	63996	3731	402058	0.671405585136658	1.95698609893573	2.50771647671292e-137	0.56088641675235	1.75222501371354	0	-0.0790010751725793	0.924038930943232	0.00138411769256088	0.0346597576254197	TRUE
E4_LIPOPROT	N14_TUBULOINTNEPHRNAS	PGS002029	141	65549	635	405154	0.433334295642455	1.54239174936711	4.11301868874363e-06	0.559981506769065	1.75064012500462	0	0.0335959272191504	1.03416664369848	0.690891321015521	0.925038453204932	FALSE
E4_LIPOPROT	T1D	PGS002029	542	65148	907	404882	1.20646812334133	3.3416614497169	1.03693345074729e-147	0.560376651175298	1.75133201734704	0	-0.048375053988908	0.952776377476836	0.273970958976551	0.710356099362528	FALSE
E4_LIPOPROT	KRA_PSY_SUBSTANCE	PGS002029	854	64836	3255	402534	0.533065523506862	1.70414841651304	2.74214639651356e-43	0.559748277388206	1.75023187190232	0	-0.00518536873038218	0.994828052086737	0.883279205205588	0.976198509544906	FALSE
E4_LIPOPROT	O15_MATERN_CARE_OTHER	PGS002029	77	29042	2161	227257	-0.0540398779239881	0.947394325629588	0.684207165363203	0.559611440863202	1.74999239264015	0	0.0580101436417481	1.05972574513408	0.615225780870929	0.901192715471623	FALSE
E4_LIPOPROT	N14_CHRONKIDNEYDIS	PGS002029	1374	64316	3251	402538	0.605719350901475	1.83256999573182	4.31693843935869e-92	0.560876044752064	1.75220683972944	0	-0.0713656062114959	0.931121406119751	0.0123844755370162	0.159949450573247	FALSE
E4_LIPOPROT	ARTHROSIS_COMORB	PGS002029	2543	63147	8548	397241	0.500764085380343	1.64998151592549	2.95299947326063e-110	0.559817195639326	1.75035249897864	0	-0.0203122999419052	0.979892605113053	0.32518692544535	0.74939389489157	FALSE
E4_LIPOPROT	E4_OBESITYNAS	PGS002029	634	65056	1516	404273	0.899091183570585	2.45736879888333	3.1918028189152e-88	0.559684358771429	1.75012000307732	0	-0.0169376791572186	0.983204956887161	0.68179154067489	0.922568747846557	FALSE
E4_LIPOPROT	Z21_SUPERV_HIGH_R_PREGNAC	PGS002029	37	29082	1107	228311	-0.185891964020115	0.830363299248896	0.325636402001033	0.559743067902171	1.75022275411758	0	0.020260982909974	1.02046762988828	0.901528570395195	0.980244762419237	FALSE
E4_LIPOPROT	Z21_FAMILY_HISTORY_OTH_SPECIFIC_DISORD	PGS002029	131	65559	636	405153	0.350724517952485	1.42009606105088	0.000140785758608955	0.560330154791095	1.75125058863378	0	-0.133153653917504	0.875330583801859	0.128829453385716	0.534089311458207	FALSE
E4_LIPOPROT	CD2_BENIGN_OTHERDIGESTIVE	PGS002029	244	65446	818	404971	0.388290072934447	1.47445742245326	9.62877428167876e-09	0.560529302369992	1.75159938067794	0	-0.140950777726914	0.86853206176786	0.0359473366289556	0.295516866075628	FALSE
E4_LIPOPROT	COPD_EARLYANDLATER	PGS002029	1856	63834	5933	399856	0.409649891994533	1.50629032848229	2.33683332748571e-56	0.559851304210578	1.75041220201976	0	-0.007518222850215	0.992509968293856	0.750980565417484	0.944050200300553	FALSE
E4_LIPOPROT	K11_VENTHER	PGS002029	479	65211	1927	403862	0.237342301437172	1.26787503895311	3.05178643852793e-06	0.559890079779764	1.75048007656513	0	0.0131633922972422	1.01325041114751	0.77419597803508	0.950165035144805	FALSE
E4_LIPOPROT	M13_ARTHROSIS_OTH	PGS002029	1383	64307	3887	401902	0.503593012580185	1.65465580200535	1.39131130314713e-63	0.559881590474285	1.7504652162681	0	-0.00970712954230363	0.99033983256109	0.72123102901287	0.934657605551826	FALSE
E4_LIPOPROT	ASTHMA_IMMUNECOMORB	PGS002029	3032	62658	13745	392044	0.269662407725512	1.3095222914938	2.61462060817336e-39	0.559140810381801	1.74916898665313	0	0.0107409739076195	1.01079886525201	0.561898694662193	0.878953684033514	FALSE
E4_LIPOPROT	BRONCHITIS	PGS002029	8237	57453	41210	364579	0.202873103321332	1.22491702048326	1.82025870643889e-55	0.559740124869857	1.75021760316303	0	-0.000262012458450356	0.999738021863816	0.982666496867096	0.996905786471159	FALSE
E4_LIPOPROT	D3_ANAEMIANAS	PGS002029	888	64802	4127	401662	0.335360315938186	1.3984441761804	1.05260760268967e-19	0.560442256958647	1.75144691862499	0	-0.0406389507086343	0.960175738142555	0.22408165661158	0.664236729316741	FALSE
E4_LIPOPROT	M13_LOWBACKPAIN	PGS002029	1113	64577	3385	402404	0.665239933355173	1.94495712544642	1.25573797711464e-86	0.55951280631479	1.74981979144314	0	-0.00471671170192868	0.995294394514243	0.874347035052313	0.974597922528764	FALSE
E4_LIPOPROT	I9_ISCHHEART	PGS002029	6185	59505	10275	395514	0.778239430616761	2.17763501108466	0	0.555405311546306	1.74264715666833	0	-0.0897959950917209	0.914117650738141	2.22423663165543e-11	4.31832608002534e-09	TRUE
E4_LIPOPROT	K11_IBS	PGS002029	3563	62127	20168	385621	0.181939691749986	1.19954184942865	2.92899615173483e-21	0.557857729437399	1.74692610046778	0	0.0395015948735214	1.04029215801805	0.0238801642669821	0.236182155868545	FALSE
E4_LIPOPROT	VWXY20_SUICI_OTHER_INTENTI_SELF_H	PGS002029	362	65328	1668	404121	0.67471017934309	1.96346384112006	2.19534663385969e-30	0.560011370972576	1.75069240725827	0	-0.00731884780547223	0.992707869740841	0.891827919931337	0.978338588360508	FALSE
E4_LIPOPROT	ST19_DISLO_SPRAIN_STRAIN_JOINTS_LIGAM_KNEE	PGS002029	100	65590	502	405287	0.27395068587751	1.31514994517406	0.0151445792444319	0.560010626878938	1.75069110457967	0	0.0260577525966344	1.02640022403989	0.797700946654925	0.956811906895996	FALSE
E4_LIPOPROT	M13_TOEDEFORMOTH	PGS002029	192	65498	790	404999	0.238137235334042	1.26888331650248	0.00328202043005603	0.560080340677383	1.75081315616077	0	-0.021569053616072	0.978661894993006	0.770476154143263	0.949301391926215	FALSE
E4_LIPOPROT	M13_OTHERBONE	PGS002029	481	65209	2554	403235	0.237983670168144	1.26868847518628	2.29894283073631e-06	0.560259937872338	1.75112762553057	0	-0.0352002264824627	0.965412095836202	0.461206725716667	0.832887082993995	FALSE
E4_LIPOPROT	K11_DISLIVOTH	PGS002029	398	65292	1298	404491	0.529268754185487	1.69769042559495	5.40400786280473e-22	0.560324662505666	1.7512409702921	0	-0.0714187236328861	0.931071948665194	0.167117159825644	0.592960389795097	FALSE
E4_LIPOPROT	AB1_OTHER_VIRAL	PGS002029	2147	63543	18049	387740	-0.178099736041742	0.836858954326794	1.22920452122157e-13	0.559185639723217	1.74924740250448	0	0.023367013432058	1.02364216103666	0.284012448743459	0.719699211515689	FALSE
E4_LIPOPROT	M13_GANGLION	PGS002029	298	65392	1562	404227	0.179772523443822	1.19694505521206	0.00512973561692764	0.56020126718498	1.75102488868298	0	-0.039203546490436	0.961554968086724	0.501633562421677	0.852316296400256	FALSE
E4_LIPOPROT	ST19_INJURI_ANKLE_FOOT	PGS002029	199	65491	958	404831	0.108110413630842	1.11417075823399	0.18610419343906	0.559861710079258	1.75043041667404	0	0.0602090480205761	1.06205854457691	0.412021171277039	0.805360086998187	FALSE
E4_LIPOPROT	C3_CANCER	PGS002029	5271	60419	25876	379913	0.0412431966229206	1.04210551127159	0.00862959554150148	0.55946510624498	1.74973632690758	0	0.0073650982184126	1.0073922872633	0.611938718941121	0.899884957019096	FALSE
E4_LIPOPROT	AB1_MALARIA	PGS002029	127	65563	859	404930	-0.126597092390696	0.881088598391967	0.18701926076259	0.559893923757467	1.75048680538445	0	0.0871688326615345	1.09108087425676	0.360790498807213	0.77419388791142	FALSE
E4_LIPOPROT	ST19_FRACT_FEMUR	PGS002029	141	65549	802	404987	-0.0641056308392032	0.937905922508339	0.495116200701082	0.559734688940938	1.75020808913041	0	0.157238393214307	1.17027456616488	0.0688278942321662	0.406202518072283	FALSE
E4_LIPOPROT	O15_PREG_ABORT	PGS002029	626	28493	8893	220525	-0.179853203372262	0.835392835261721	8.88123946323562e-05	0.558967049436966	1.74886507580201	0	0.0391732807376718	1.03995067145766	0.344143754201213	0.762644849222822	FALSE
E4_LIPOPROT	FG_DISVEINLYMPH	PGS002029	4055	61635	20293	385496	0.110303286677244	1.11661667407013	6.08701119149886e-10	0.558484848547113	1.7480219747946	0	0.0269569818748815	1.0273236082774	0.105030157435689	0.488748628417768	FALSE
E4_LIPOPROT	Z21_OTHER_MEDICAL_CARE	PGS002029	949	64741	5227	400562	0.190637857075898	1.2100211721206	8.97561449859708e-08	0.560023475903663	1.75071359939748	0	0.00742321962966755	1.00745084002629	0.827680455450005	0.964463547040514	FALSE
E4_LIPOPROT	N14_ENDOMETRIOSIS_UTERUS	PGS002029	199	28920	1272	228146	0.351272175922433	1.42087400097986	1.03400232188718e-05	0.55991843719186	1.75052971635385	0	-0.0376888277344856	0.963012557071762	0.618231870622559	0.901861018623392	FALSE
E4_LIPOPROT	E4_OBESITY	PGS002029	2543	63147	8548	397241	0.500764085380343	1.64998151592549	2.95299947326063e-110	0.559817195639326	1.75035249897864	0	-0.0203122999419052	0.979892605113053	0.32518692544535	0.74939389489157	FALSE
E4_LIPOPROT	K11_APPENDIX	PGS002029	1339	64351	7703	398086	0.0726208474497601	1.0753227482502	0.015351100666324	0.560626590759983	1.75176979925134	0	-0.0276231420032585	0.972754888192135	0.321117219413182	0.746388303272243	FALSE
E4_LIPOPROT	N14_MALEGEN	PGS002029	5086	31485	18674	157697	0.0520962877309275	1.05347717455668	0.00164002941646844	0.556776850597079	1.74503890510868	0	0.0208006273084794	1.02101846814362	0.173618289968233	0.602222830577925	FALSE
E4_LIPOPROT	F5_EATING	PGS002029	57	65633	743	405046	-0.130533289634857	0.877627276570863	0.387077101377805	0.559967172399791	1.75061503086246	0	0.138058244439771	1.14804241541422	0.364799088809507	0.776755093332419	FALSE
E4_LIPOPROT	ST19_COMPLICATIO_INTERNAL_ORTHOPA_PROSTHET_DEVICES_IMPLANTS_GRAFTS	PGS002029	453	65237	1677	404112	0.298039306937294	1.34721474172419	8.1692038075068e-09	0.559886704067133	1.7504741674574	0	0.0280015637165926	1.02839729254208	0.56183562415513	0.878949590971435	FALSE
E4_LIPOPROT	N14_NEUROMUSCDYSBLADD	PGS002029	463	65227	1970	403819	0.234314436090754	1.26404189011686	3.36028412899694e-06	0.560437722384526	1.75143897657713	0	-0.0601925929917042	0.941583173800117	0.213224487802716	0.651345337595112	FALSE
E4_LIPOPROT	L12_ALOPECAREATA	PGS002029	80	65610	544	405245	-0.0612441145065033	0.940593599205563	0.629290702107024	0.560109126811628	1.75086355602873	0	-0.0251549737495298	0.975158776305649	0.830430012141516	0.964918566127536	FALSE
E4_LIPOPROT	L12_ABSCESS_CUT	PGS002029	275	65415	1214	404575	0.330305305786788	1.39139286391643	1.26344842451184e-06	0.560024148529575	1.75071477697321	0	-0.0175197159559924	0.982632861927826	0.776968358815121	0.950799692016524	FALSE
E4_LIPOPROT	N14_MENOPAUSOT	PGS002029	140	28979	516	228902	0.442061003556614	1.5559106536227	7.48685519957108e-06	0.559283465664408	1.74941853264835	0	0.0834788917996648	1.08706226912255	0.344679690834696	0.763129296260809	FALSE
E4_LIPOPROT	F5_SUBSTANCE	PGS002029	854	64836	3255	402534	0.533065523506862	1.70414841651304	2.74214639651356e-43	0.559748277388206	1.75023187190232	0	-0.00518536873038218	0.994828052086737	0.883279205205588	0.976198509544906	FALSE
E4_LIPOPROT	L12_LYMPHADENITIS	PGS002029	70	65620	528	405261	-0.0951256156673406	0.909258710154539	0.47989844040687	0.559959171530086	1.75060102447573	0	0.105298255319109	1.11104193511046	0.392428872487498	0.793954213979328	FALSE
E4_LIPOPROT	N14_FIOTHNAS	PGS002029	37	29082	1024	228394	-0.0326661963442869	0.967861581407199	0.849395423762756	0.560005343632588	1.75068185527172	0	-0.214947878611641	0.806583479332518	0.224754082024004	0.664927930639451	FALSE
E4_LIPOPROT	VWXY20_SURGI_OPERA_OTHER_SURGI_PROCED_CAUSE_ABNORMAL_REACTION_PATIENT_COMPLICATION_WO_MENTION_MISAD_TIME_PROCED	PGS002029	1612	64078	6530	399259	0.307818822416378	1.36045448275131	1.14685360340287e-27	0.559380171697856	1.74958772015608	0	0.0108589958825817	1.01091816877046	0.67392282579664	0.919823823908262	FALSE
E4_LIPOPROT	H7_STRABISMUS	PGS002029	131	65559	664	405125	0.197140741704547	1.21791544013914	0.0425284267380897	0.559987224855463	1.75065013534473	0	0.0464063798512387	1.04750000737134	0.613850651074449	0.900497775673765	FALSE
E4_LIPOPROT	G6_POLYNEU	PGS002029	261	65429	843	404946	0.464489985951517	1.59120244630304	1.1400746761574e-11	0.559893631929959	1.75048629454432	0	0.0479032596053402	1.04906916305049	0.449804767466563	0.826461270484013	FALSE
E4_LIPOPROT	F5_SOMATOFORM	PGS002029	297	65393	1430	404359	0.219956861396443	1.24602297773672	0.000801946602828546	0.559830065364944	1.75037502568	0	0.0561008538849382	1.05770435195058	0.364446541137454	0.776417225358924	FALSE
E4_LIPOPROT	CD2_BENIGN_MELANOCYTIC_FACE	PGS002029	194	65496	1215	404574	0.0507953537444934	1.0521075613777	0.542533994151969	0.559755394279975	1.75024432815745	0	0.100719107730441	1.10596594084554	0.167143385787717	0.592960389795097	FALSE
E4_LIPOPROT	O15_PREG_MATERN_CARE	PGS002029	79	29040	2126	227292	-0.0580566455145789	0.943596495413867	0.665222084470338	0.559537884005067	1.74986367343213	0	0.0836311469348017	1.08722779253581	0.463391695573755	0.834119395433691	FALSE
E4_LIPOPROT	M13_HAMMERTOE	PGS002029	185	65505	689	405100	0.380025546876505	1.46232194671523	6.80018488850816e-07	0.560527802325439	1.7515967532028	0	-0.155417768413074	0.856057468998839	0.0328731463817981	0.282493287294745	FALSE
E4_LIPOPROT	M13_MUSCULOSKELETAL	PGS002029	23213	42477	105209	300580	0.270438747962491	1.31053932106932	9.29844840764428e-200	0.558962948266206	1.74885790342241	0	-0.0035845849952252	0.996421831959905	0.666714886602671	0.91757696719051	FALSE
E4_LIPOPROT	SLE_ICD10	PGS002029	106	65584	560	405229	0.42638005934492	1.5317028024875	5.64103449348096e-05	0.560063655241044	1.75078394332303	0	0.014579073570551	1.01468586661372	0.879487368358602	0.975695857332128	FALSE
E4_LIPOPROT	AB1_SCARLET_FEVER	PGS002029	204	65486	1860	403929	-0.500549995884002	0.606197162065844	1.4496083001104e-10	0.559996308454523	1.75066603762088	0	0.0435101046650352	1.04447054828373	0.525981670789859	0.86374748539034	FALSE
E4_LIPOPROT	Z21_OTHER_ORTHOPA_FOLLOW__CARE	PGS002029	372	65318	2093	403696	0.112585381655602	1.11916780923396	0.0483781401255795	0.560011056027368	1.75069185588617	0	0.010332359898266	1.01038592304776	0.845332408937686	0.968600832322073	FALSE
E4_LIPOPROT	K11_PULC	PGS002029	233	65457	917	404872	0.253267270726368	1.2882275363367	0.000312479027939221	0.560356920658376	1.75129746300192	0	-0.0910827816979326	0.912942132871197	0.18033394026654	0.611387972752246	FALSE
E4_LIPOPROT	CD2_INSITU	PGS002029	1032	64658	6561	399228	0.119282192821209	1.12668781664553	0.00037941939266998	0.56118275380815	1.75274433985919	0	-0.0704707548108432	0.931954994327357	0.0282554909812686	0.260261044693853	FALSE
E4_LIPOPROT	VWXY20_EXTER_CAUSES_MORBIDI_MORTA	PGS002029	6088	59602	28857	376932	0.233349364118642	1.26282258716932	1.49662031697127e-55	0.558378071882057	1.74783533680215	0	0.0120242070608488	1.01209678845809	0.380592111354807	0.787206480575895	FALSE
E4_LIPOPROT	C3_RECTUM	PGS002029	155	65535	665	405124	0.0165969405125414	1.01673543486302	0.851677900323603	0.5599296397868	1.75054932693904	0	0.055756301012981	1.0573399796548	0.481214105710102	0.842811494968929	FALSE
E4_LIPOPROT	G6_FACOTH	PGS002029	312	65378	1457	404332	0.207711901768814	1.23085851030331	0.000819716122971406	0.560195789011619	1.75101529629135	0	-0.0348449144005355	0.965755179365143	0.534186918501371	0.867159650517838	FALSE
E4_LIPOPROT	C_STROKE	PGS002029	1958	63732	4601	401188	0.623802201453871	1.86600951481185	1.11361603659875e-134	0.56047364801028	1.75150189924859	0	-0.0578598485733539	0.943782210591405	0.0120914559297822	0.157432096506714	FALSE
E4_LIPOPROT	ST19_INTRACRATRAUMA	PGS002029	83	65607	474	405315	0.0950524754593067	1.09971656174368	0.430374785582994	0.560133271480672	1.75090583056018	0	-0.0567471553459247	0.944832935123926	0.622141838798263	0.902998129618882	FALSE
E4_LIPOPROT	ST19_INJURI_ELBOW_FOREA	PGS002029	587	65103	3332	402457	0.0656432122391915	1.06784565493075	0.137571387452147	0.560849744751506	1.75216075729457	0	-0.0900087311068386	0.913923205675242	0.0357067897193079	0.294360286035652	FALSE
E4_LIPOPROT	N14_UROLITHIASIS	PGS002029	1769	63921	7146	398643	0.186538175200125	1.20507062501988	3.69455724884574e-12	0.558925056568988	1.74879163748373	0	0.0343854903963932	1.03498350603925	0.156465111355571	0.577965430660517	FALSE
E4_LIPOPROT	C3_COLORECTAL	PGS002029	389	65301	1764	404025	0.0270999577023538	1.02747050122119	0.618242975661203	0.560559328807811	1.75165197575745	0	-0.0770553493851091	0.92583860759065	0.126779632498841	0.530395429086595	FALSE
E4_LIPOPROT	C3_RECTUM_EXALLC	PGS002029	155	65535	665	405124	0.0165969405125414	1.01673543486302	0.851677900323603	0.5599296397868	1.75054932693904	0	0.055756301012981	1.0573399796548	0.481214105710102	0.842811494968929	FALSE
E4_LIPOPROT	I9_DOAAC	PGS002029	1554	64136	5562	400227	0.413978031011332	1.51282389130839	2.45539870625349e-46	0.559061434014928	1.74903014948419	0	0.0144582137589344	1.01456323928153	0.580020265257079	0.887435759415412	FALSE
E4_LIPOPROT	SLEEP	PGS002029	1777	63913	6757	399032	0.371380036845526	1.44973392101501	5.70688748303083e-46	0.561715446421533	1.75367826254696	0	-0.0798304025350676	0.923272917855507	0.00098947423032394	0.026989627188059	TRUE
E4_LIPOPROT	K11_OESSTODUO	PGS002029	12600	53090	48537	357252	0.360432798699353	1.43394989192792	4.87770081022561e-240	0.562467539740386	1.75499768835511	0	-0.0264044512498222	0.973941098244532	0.00901849606174128	0.130135037283466	FALSE
E4_LIPOPROT	R18_DYSPNOEA	PGS002029	484	65206	1412	404377	0.630282187939533	1.87814049308908	3.38548152411551e-35	0.55999163791557	1.75065786108605	0	-0.0381780764270965	0.962541519673858	0.408641388929055	0.803670710321647	FALSE
E4_LIPOPROT	CD2_BENIGN_SIGMOID_COLON_EXALLC	PGS002029	390	65300	1302	404487	0.227258192181593	1.2551538970305	5.02554634331959e-05	0.559917257122989	1.75052765060944	0	0.0160843450098361	1.01621439440457	0.752154952473069	0.944411317498732	FALSE
E4_LIPOPROT	L12_PILONIDALCYST	PGS002029	176	65514	929	404860	0.221252632696997	1.24763858505384	0.0097338751772551	0.55991179468812	1.75051808849228	0	0.0485596034815238	1.04975793918362	0.526602759915595	0.863937833639076	FALSE
E4_LIPOPROT	COPD_CVDMETABOCOMORB	PGS002029	12100	53590	25153	380636	0.773219690816363	2.1667312398918	0	0.558854662492006	1.74866853724339	0	-0.0721662918915291	0.930376168933684	1.05591863118291e-12	2.51247294550012e-10	TRUE
E4_LIPOPROT	H7_CHALAZION	PGS002029	163	65527	1157	404632	-0.216424682607303	0.805393192753722	0.0179794232020407	0.559558749416123	1.74990018543789	0	0.200760849144706	1.22233241502353	0.0119144640310205	0.15601085225572	FALSE
E4_LIPOPROT	O15_MATERN_CARE	PGS002029	232	28887	7924	221494	-0.299764503623651	0.740992701232184	7.12166737505112e-05	0.559509300625251	1.74981365712895	0	0.0169412625033098	1.01708557950983	0.802103149227008	0.95778044013244	FALSE
E4_LIPOPROT	F5_OCD	PGS002029	99	65591	489	405300	0.509827205515313	1.66500346667165	6.36200804984554e-07	0.560443481871401	1.75144906399598	0	-0.224233113970598	0.799128824561186	0.0246559662054165	0.24069998741631	FALSE
E4_LIPOPROT	N14_CERVICAL_HSIL	PGS002029	376	28743	3677	225741	0.147580795016601	1.1590269246465	0.0087287927809732	0.560566676092528	1.75166484569052	0	-0.0609122558544939	0.940905795129078	0.251709482481532	0.691384229698758	FALSE
E4_LIPOPROT	N14_PROSTAOTH	PGS002029	322	36249	1060	175311	-0.0130512640260047	0.987033534410528	0.830118025727597	0.559542996772784	1.7498726201015	0	0.029789457341785	1.03023760215427	0.598836000325883	0.894807951221337	FALSE
E4_LIPOPROT	J10_VASOALLERRHIN	PGS002029	4833	60857	36831	368958	-0.100754939118519	0.904154578656695	5.80707582947337e-10	0.560644302618898	1.75180082662565	0	-0.00889332566431735	0.991146102985854	0.559807857046079	0.878193037156089	FALSE
E4_LIPOPROT	N14_OBSTRUREFLUROPATH	PGS002029	243	65447	951	404838	0.295831315529802	1.34424338472295	2.76466898438424e-05	0.559996999539505	1.75066724748031	0	0.0115122133543296	1.01157873390366	0.857320432639509	0.971507843041657	FALSE
E4_LIPOPROT	R18_ABNORMAL_FINDI_DIAGNOST_IMAGI_FUNCTION_STUDI_WO_DIAGNOSIS	PGS002029	706	64984	2894	402895	0.341893395522698	1.40761023196239	2.3864515769557e-17	0.561049189884235	1.75251025208073	0	-0.0997174367651544	0.905093127949218	0.00925321505037078	0.132303112740779	FALSE
E4_LIPOPROT	KRA_PSY_ANXIETY	PGS002029	942	64748	4253	401536	0.405448108374088	1.49997450061563	6.23464087171309e-30	0.560705682259084	1.75190835483005	0	-0.054551843733053	0.946909416266262	0.103424951863626	0.485772826576114	FALSE
E4_LIPOPROT	Z21_OUTCO_DELIV	PGS002029	372	28747	13544	215874	-0.379474140213674	0.684221118997047	1.62953357509038e-09	0.55809731767502	1.74734469355643	0	0.112564086962565	1.11914397715276	0.0343142793556276	0.289048671741963	FALSE
E4_LIPOPROT	C3_BREAST_EXALLC	PGS002029	1103	28016	6983	222435	0.0499980484518183	1.05126904477183	0.13779555878051	0.559650218542857	1.75006025460031	0	0.00374040608219852	1.00374741013097	0.906103616578637	0.981361961898775	FALSE
E4_LIPOPROT	L12_DERM_NAS	PGS002029	116	65574	501	405288	0.340318794258034	1.40539555118815	0.00062729315555382	0.560233238013499	1.75108087129433	0	-0.105248084634553	0.90010119360949	0.260763604208824	0.699402624871413	FALSE
E4_LIPOPROT	AB1_OTHER_SEPSIS	PGS002029	154	65536	654	405135	0.362519602717079	1.43694538874395	2.77676018904131e-05	0.560376730118252	1.75133215560237	0	-0.158482256249739	0.853438106849217	0.05192719242657	0.354975612148683	FALSE
E4_LIPOPROT	R18_FEVER_OTHER_UNKNO_ORIGIN	PGS002029	286	65404	1409	404380	0.261474805881946	1.29884421792514	4.01737248740104e-05	0.560459921496845	1.75147785739925	0	-0.101233960718212	0.903721572801915	0.0930999868580072	0.464762396307614	FALSE
E4_LIPOPROT	I9_PULMHEART	PGS002029	850	64840	3036	402753	0.345614363503128	1.41285766126818	1.57216059346234e-19	0.559821509148694	1.75036004915683	0	0.00249300940093344	1.00249611953286	0.942429037135053	0.989110878547835	FALSE
E4_LIPOPROT	Z21_PREVIOUS_SUICIDE_ATTEMPT	PGS002029	111	65579	438	405351	0.875806419357782	2.40081057365968	5.85033425927917e-16	0.559982658104568	1.75064214057991	0	0.00994830210866021	1.00999795097013	0.916846114489423	0.984110728023313	FALSE
E4_LIPOPROT	K11_ILEUS	PGS002029	260	65430	1301	404488	0.11839721100225	1.12569115948893	0.076821048057875	0.560238599387213	1.75109025951845	0	-0.0419569458188515	0.958911064814438	0.493275826980225	0.848440357607279	FALSE
E4_LIPOPROT	M13_SCIATICA	PGS002029	309	65381	869	404920	0.729780495083586	2.07462516726632	1.70881410233796e-32	0.560495655216662	1.75154044533651	0	-0.139540469822397	0.869757823547494	0.0141497633032913	0.173302867762481	FALSE
E4_LIPOPROT	K11_OTHDISSTOMDUOD	PGS002029	690	65000	2962	402827	0.205530897580624	1.22817692807128	1.04648175052082e-06	0.559887427289193	1.75047543343939	0	0.0136041970118047	1.01369715516198	0.726677295727495	0.936543825695976	FALSE
E4_LIPOPROT	R18_VOICE_DISTU	PGS002029	169	65521	490	405299	0.535154044381371	1.70771128532205	1.21262406559853e-10	0.56032631943538	1.7512438719777	0	-0.148118308945848	0.86232908766146	0.0725620052630193	0.416578628402921	FALSE
E4_LIPOPROT	CD2_BENIGN_TRANSVERSE_COLON	PGS002029	122	65568	413	405376	0.220070300167737	1.24616433306975	0.0228742244035222	0.560358153660416	1.7512996223566	0	-0.162249435330795	0.850229100911226	0.065973079853283	0.398059794939674	FALSE
E4_LIPOPROT	R18_LOCALIZED_SWELL_MASS_LUMP_SKIN_SUBCU_TISSUE	PGS002029	254	65436	1054	404735	0.405156115330304	1.49953658243324	1.0456866045065e-09	0.560400977643407	1.75137462158771	0	-0.0790331096559806	0.924009330307559	0.22635384786293	0.66694978151251	FALSE
E4_LIPOPROT	CD2_BENIGN_SKIN_EYELID_EXALLC	PGS002029	146	65544	582	405207	0.229192738750117	1.25758440089842	0.0110969920669097	0.560096154534465	1.75084084348872	0	-0.0136050688803218	0.986487061781362	0.875654364249525	0.974939857220168	FALSE
E4_LIPOPROT	K11_OESULC_ADVERSE	PGS002029	740	64950	2214	403575	0.379676270790549	1.46181128181598	3.74991772704627e-21	0.560559605907526	1.75165246113978	0	-0.0652875229487825	0.936798073706837	0.0844173721138274	0.445054662084625	FALSE
E4_LIPOPROT	AB1_SEPSIS	PGS002029	169	65521	734	405055	0.330217839679834	1.39127116952153	6.79842865942361e-05	0.560370582955107	1.75132138991097	0	-0.142377337955378	0.867293931814844	0.0688777247810446	0.40626663750712	FALSE
E4_LIPOPROT	Z21_PERSONS_ENCOUNTERI_HEALTH_SERVI_CIRCUMSTANC_RELATED_REPRODUCTION	PGS002029	1089	64601	22034	383755	-0.209279256242244	0.811168680093929	7.09323968111004e-09	0.558283673607479	1.74767035194937	0	0.103698070059965	1.1092654838882	0.00098235516668066	0.0268312334737489	TRUE
E4_LIPOPROT	OTHER_ILD_CVD_COMORB	PGS002029	845	64845	3021	402768	0.344989686964643	1.41197535784078	2.23839950829124e-19	0.559824995996879	1.75036615240723	0	0.00304956909355718	1.00305422375976	0.929907802176055	0.986612806862726	FALSE
E4_LIPOPROT	CD2_NEOPLASM	PGS002029	10460	55230	53802	351987	0.133554287261319	1.14288330845586	5.19819214217986e-30	0.559159220039785	1.74920118855234	0	0.00503247585393531	1.00504516002922	0.644482242427234	0.911071701428049	FALSE
E4_LIPOPROT	CD2_BENIGN_RECTUM_ANAL_EXALLC	PGS002029	235	65455	856	404933	0.139332047988616	1.14950572770553	0.0575996480094805	0.560051830553075	1.75076324097159	0	-0.0078723356896995	0.992158569991764	0.906179473140191	0.981368555684103	FALSE
E4_LIPOPROT	R18_UNKNO_UNSPE_CAUSES_MORBIDI	PGS002029	2849	62841	12148	393641	0.344362155463438	1.41108957678164	1.04010984896955e-60	0.56055222478178	1.75163953202041	0	-0.0187742697427943	0.981400869112071	0.335243173809956	0.756970124752583	FALSE
E4_LIPOPROT	F5_SEXDYS	PGS002029	228	65462	1009	404780	0.262043567987201	1.29958316141853	0.000286861984365841	0.560151773042983	1.75093822535318	0	-0.0270274829241274	0.973334491078779	0.703283864712147	0.929027099669301	FALSE
E4_LIPOPROT	L12_ATOPIC	PGS002029	1311	64379	8026	397763	0.0527202420960277	1.0541347013503	0.0789043011254773	0.560666816368953	1.75184026667557	0	-0.0292044244442582	0.971217903491763	0.304505534047454	0.734095614925155	FALSE
E4_LIPOPROT	R18_SYMPTOMS_SIGNS_INVOLVI_URINARY_SYSTEM	PGS002029	3361	62329	12396	393393	0.246903515459666	1.2800556012436	8.8690909923593e-37	0.559961958223465	1.75060590287081	0	-0.00704435450103352	0.99298039880634	0.695741496397689	0.926886902490848	FALSE
E4_LIPOPROT	K11_BILIAOTH	PGS002029	170	65520	786	405003	0.279656365558643	1.32267521747523	0.000478619278752783	0.56052368280531	1.75158953747958	0	-0.165715205864913	0.847287502343291	0.0254246518606053	0.245075010303337	FALSE
E4_LIPOPROT	M13_OSTEOMYELITIS	PGS002029	247	65443	1053	404736	0.171415157975104	1.18698343238219	0.0200404719735812	0.559775782398547	1.75028001271011	0	0.0734934685249216	1.07626150707372	0.281977930298575	0.71775599937242	FALSE
E4_LIPOPROT	CARDIAC_ARRHYTM	PGS002029	2125	63565	6420	399369	0.368934304925595	1.44619259282391	1.13851868057536e-53	0.560606459338251	1.7517345339897	0	-0.0211972587875668	0.979025824073703	0.346322926524982	0.76393661920559	FALSE
E4_LIPOPROT	L12_DERMATITISECZEMA	PGS002029	3555	62135	20115	385674	0.0871111484605763	1.09101793794358	3.15181353548422e-06	0.561718770268462	1.75368409151475	0	-0.030972577492349	0.969502158891869	0.0773643047441181	0.428456582602061	FALSE
E4_LIPOPROT	J10_VOCALLARYNX	PGS002029	1286	64404	5483	400306	0.333281925063877	1.39554068091062	2.18592679760768e-27	0.560332360019869	1.75125445054622	0	-0.0201706153144772	0.980031450667636	0.479353197859094	0.841964308998603	FALSE
E4_LIPOPROT	D3_BLOOD_IMMUN	PGS002029	3504	62186	21099	384690	0.152412284568034	1.16464030068705	9.10678017715142e-16	0.561763521286795	1.75376257241972	0	-0.0342864800601692	0.966294640834573	0.05338331716157	0.35980405962777	FALSE
E4_LIPOPROT	AUD_SWEDISH	PGS002029	867	64823	3439	402350	0.510259963182608	1.66572416562067	8.01999461731024e-41	0.55986751468758	1.75044057726649	0	-0.007374779055591	0.992652347901401	0.834301136762883	0.965796218677758	FALSE
E4_LIPOPROT	AB1_MYCOSES	PGS002029	3643	62047	20561	385228	0.0449208234335233	1.04594504229298	0.0152115593149064	0.560465334770286	1.75148733865348	0	-0.00689849141713327	0.993125248553421	0.692156861372598	0.925532695534219	FALSE
E4_LIPOPROT	R18_NAUSEA_VOMITI	PGS002029	1039	64651	4066	401723	0.514671043643967	1.67308803831886	7.20831518477983e-51	0.560220140237476	1.75105793617948	0	-0.0250788353242372	0.975233026185886	0.422708310911908	0.811373569236233	FALSE
E4_LIPOPROT	N14_INFCERVIX	PGS002029	195	28924	1394	228024	0.0806284984814019	1.08396812595154	0.324961397355087	0.559093358909783	1.74908598797912	0	0.106051298750026	1.11187891304199	0.152450434533375	0.571532493859675	FALSE
E4_LIPOPROT	MULTIMORB	PGS002029	17149	48541	55162	350627	0.616761387168939	1.85291743191081	0	0.562115939791034	1.75438073972268	0	-0.0504304052989162	0.950820098410302	1.85330798015582e-08	2.17555973007278e-06	TRUE
E4_LIPOPROT	J10_PHARYNGITIS	PGS002029	2374	63316	14037	391752	0.13322820461139	1.14251069479281	6.7222305734962e-09	0.560492302895516	1.75153457362028	0	-0.0147210163174513	0.985386808099826	0.491018680124201	0.847323248011381	FALSE
E4_LIPOPROT	F5_ADO	PGS002029	6213	59477	32331	373458	0.33006992294225	1.39106539244835	2.57416597464821e-112	0.56100296117457	1.75242923766571	0	-0.0150891734769843	0.985024097662833	0.261874930230204	0.700189801723584	FALSE
E4_LIPOPROT	Z21_TOBAC_USE	PGS002029	1794	63896	5356	400433	0.725074009273983	2.06488391487096	7.58777622995622e-163	0.559668349503399	1.75009198516138	0	-0.0290083201899975	0.971408382130677	0.233022514094231	0.674104506263167	FALSE
E4_LIPOPROT	K11_DULC	PGS002029	1166	64524	4578	401211	0.144995241731447	1.15603406953438	7.65866683157677e-06	0.560765545403431	1.75201323271191	0	-0.0484999171227229	0.952657418259484	0.110145931084401	0.498496772011347	FALSE
E4_LIPOPROT	O15_OEDEM_PROTUR_HYPERT	PGS002029	353	28766	3382	226036	0.133519499221924	1.14284355047786	0.0307466253977272	0.559343654165016	1.7495238306956	0	0.0265427670035211	1.02689816367997	0.630500310367694	0.905833878382582	FALSE
E4_LIPOPROT	CD2_INSITU_SKIN	PGS002029	112	65578	512	405277	-0.0467951283698335	0.954282883054866	0.642389618319138	0.559931099996108	1.75055188310933	0	0.0825589046321648	1.08606264567556	0.40191176395991	0.799473712797179	FALSE
E4_LIPOPROT	AB1_EBV	PGS002029	317	65373	3356	402433	-0.264784862954594	0.767371022153085	1.23316913915993e-05	0.55999470480698	1.75066323017184	0	0.00170545606894869	1.00170691118625	0.975552803836095	0.995506003066786	FALSE
E4_LIPOPROT	D3_BLOODOTHER	PGS002029	477	65213	2678	403111	0.160692467591225	1.17432377065878	0.00109269465172854	0.560415898795126	1.75140075430912	0	-0.0472893543383332	0.953811368199806	0.328659716711797	0.751956542187695	FALSE
E4_LIPOPROT	G6_EPLEPSY	PGS002029	817	64873	4028	401761	0.259372660669705	1.29611672656683	2.56011339843138e-11	0.56007110667025	1.75079698921424	0	-0.0084392851166471	0.99159622568452	0.815586772586948	0.961205777373586	FALSE
E4_LIPOPROT	DM2_RETINOPATHY	PGS002029	218	65472	424	405365	0.680472687461356	1.97481098003461	2.31737681073143e-19	0.560083818541854	1.75081924526223	0	-0.0784970133659589	0.924504821085	0.25889495018223	0.697459408858338	FALSE
E4_LIPOPROT	CD2_BENIGN_COLON_NOS	PGS002029	431	65259	1406	404383	0.276463864566872	1.31845930875876	1.76101704767572e-07	0.56024946267283	1.7511092822154	0	-0.0439083708133194	0.957041646403232	0.373626074079337	0.782508257101238	FALSE
E4_LIPOPROT	ASTHMA_MEDICATIO_COMORB	PGS002029	3736	61954	12297	393492	0.287066658384456	1.33251303368143	7.67401859424861e-56	0.562789148989784	1.755562202616	0	-0.0536673793847836	0.947747294368024	0.00177899472077903	0.0419468228899477	TRUE
E4_LIPOPROT	R18_ABNORMAL_WEIGHT_LOSS	PGS002029	401	65289	1599	404190	0.373450318901642	1.45273838811188	1.07951805264292e-11	0.559890238980069	1.75048035524211	0	0.0249365439607638	1.02525006015217	0.612265765964962	0.900049932685827	FALSE
E4_LIPOPROT	CD2_BENIGN_SKIN_FACE	PGS002029	86	65604	465	405324	0.0751448418882064	1.07804028496742	0.533573376168165	0.559926547917541	1.75054391447776	0	0.123332651346091	1.13126067374942	0.270403342709416	0.708155472537849	FALSE
E4_LIPOPROT	M13_DORSALGIANAS	PGS002029	511	65179	1576	404213	0.713950974183935	2.0420434020307	3.62955832221993e-48	0.560128025632888	1.7508966455988	0	-0.0233761907369458	0.976894915821481	0.61685563191803	0.901622814842492	FALSE
E4_LIPOPROT	MYELOPROF	PGS002029	106	65584	400	405389	0.35504990645875	1.42625183168356	0.000666713139566364	0.560143624824634	1.75092395838433	0	-0.0462804475454974	0.95477416057048	0.655982773264309	0.914792426883124	FALSE
E4_LIPOPROT	ST19_OTHER_UNSPE_INJURI_HEAD	PGS002029	226	65464	1062	404727	0.287657296571687	1.33330029923577	7.5826223392285e-05	0.560232189403694	1.75107903509472	0	-0.0610048016523789	0.940818722280708	0.354989638126169	0.770219106584268	FALSE
E4_LIPOPROT	TONGUEABNORMALITY	PGS002029	229	65461	1138	404651	0.121221753019792	1.12887521610165	0.103818430435492	0.559776791710903	1.75028177929025	0	0.0848955882688056	1.08860339779897	0.210171933793272	0.647388035959573	FALSE
E4_LIPOPROT	C3_OVARY_EXALLC	PGS002029	79	29040	574	228844	0.03256897505915	1.03310514917527	0.796735434526675	0.559637062387641	1.75003723068741	0	0.0667334794613228	1.06901052694212	0.609245370099853	0.898580991381212	FALSE
E4_LIPOPROT	H7_OCUMUSCLE	PGS002029	490	65200	2729	403060	0.0522162768796744	1.05360358797004	0.296059357865808	0.559685941547314	1.75012277312725	0	0.0508315883160594	1.05214568473511	0.263254247859508	0.70121242124157	FALSE
E4_LIPOPROT	AB1_MUMPS	PGS002029	1058	64632	10684	395105	-0.37044876211016	0.690424424783781	1.34691392495595e-27	0.559160903916902	1.74920413399468	0	0.0438964302627014	1.04487413194487	0.152075657087036	0.571039287561732	FALSE
E4_LIPOPROT	ST19_INTRACR_INJURY	PGS002029	83	65607	474	405315	0.0950524754593067	1.09971656174368	0.430374785582994	0.560133271480672	1.75090583056018	0	-0.0567471553459247	0.944832935123926	0.622141838798263	0.902998129618882	FALSE
E4_LIPOPROT	F5_MOOD	PGS002029	6242	59448	32573	373216	0.329427772865704	1.39017240644631	2.50932371014588e-112	0.561029224098469	1.75247526218578	0	-0.0152684299333954	0.98484754155849	0.255441487335943	0.694754226884053	FALSE
E4_LIPOPROT	M13_BONECONTINUITY	PGS002029	159	65531	864	404925	0.117075955248424	1.12420481570379	0.185189735451157	0.560030805228973	1.750726430994	0	0.0103298053425653	1.01038334196394	0.896613455594947	0.979407406453868	FALSE
E4_LIPOPROT	L12_ECCRINESWEAT	PGS002029	99	65591	587	405202	0.139725349882783	1.14995791940369	0.204755283804651	0.560136882359581	1.75091215288053	0	-0.0505024922495887	0.950751559159192	0.62548830915225	0.904036430387012	FALSE
E4_LIPOPROT	R18_SYNCO_COLLAP	PGS002029	811	64879	2798	402991	0.388802701155884	1.47521346470706	6.17049080727369e-23	0.559265512075268	1.74938712458873	0	0.0729011452593402	1.07562420110744	0.048844302053623	0.344856889554661	FALSE
E4_LIPOPROT	I9_HYPOTE	PGS002029	381	65309	1276	404513	0.3938527037786	1.48268213911307	4.14742310813468e-12	0.560108240937726	1.75086200498508	0	-0.0372069925387954	0.963476682222588	0.46219425774169	0.833448138109133	FALSE
E4_LIPOPROT	C3_UNCERTAIN_SECONDARY	PGS002029	345	65345	2220	403569	0.0972728213245184	1.10216102563785	0.100056421674445	0.560056488681815	1.75077139627116	0	0.00225684738025171	1.0022593959772	0.967303662845948	0.994054452447116	FALSE
E4_LIPOPROT	O15_DELIV_CAESAR	PGS002029	21	29098	672	228746	-0.353454683175478	0.702257815961209	0.191466539930671	0.559606810244335	1.74998428911112	0	0.196614937465866	1.21727522336746	0.331138621586089	0.754092892110428	FALSE
E4_LIPOPROT	M13_TRIGGERFINGER	PGS002029	331	65359	994	404795	0.442673456665175	1.55686386780886	6.01637258885426e-13	0.559895608378431	1.7504897542937	0	0.0227546181179036	1.02301547928194	0.690324533089298	0.924970351842261	FALSE
E4_LIPOPROT	THYROID_DISORDER_IBD	PGS002029	234	65456	972	404817	0.471795926793234	1.6028702474764	6.67241809875813e-11	0.560067798515194	1.75079119731591	0	-0.0207923178710649	0.979422351967948	0.742695287626885	0.941600029922361	FALSE
E4_LIPOPROT	D3_ANAEMIA_IRONDEF_NAS	PGS002029	1200	64490	8571	397218	0.0461619844804384	1.0472440344992	0.154155691807861	0.559968682855205	1.75061767509041	0	0.00421521539286158	1.00422411190912	0.886767086817544	0.976933693375221	FALSE
E4_LIPOPROT	M13_GOUT	PGS002029	2455	63235	6681	399108	0.357950082126266	1.43039421645986	2.45451226684939e-54	0.559658567353007	1.75007486558211	0	-0.0134042919813463	0.986685145479155	0.530400167320852	0.865533136832058	FALSE
E4_LIPOPROT	CD2_BENIGN_MELANOCYTIC_FACE_EXALLC	PGS002029	194	65496	1215	404574	0.0507953537444934	1.0521075613777	0.542533994151969	0.559755394279975	1.75024432815745	0	0.100719107730441	1.10596594084554	0.167143385787717	0.592960389795097	FALSE
E4_LIPOPROT	O15_PREG_BIRTH_PUERP	PGS002029	1289	27830	23219	206199	-0.180834091394524	0.83457381018734	5.15249815603411e-08	0.557187747235341	1.74575608306134	0	0.0589719829866646	1.06074552140242	0.0440948565178313	0.327750940648005	FALSE
E4_LIPOPROT	FG_OTHHEART	PGS002029	3032	62658	8950	396839	0.418969476376361	1.52039394614932	3.30768582758516e-94	0.560441305434832	1.75144525208233	0	-0.0204297395783949	0.979777533638818	0.280257058013705	0.716722148451942	FALSE
E4_LIPOPROT	N14_URETHRAOTH	PGS002029	2142	63548	8733	397056	0.379004747182403	1.4608299705533	1.40145303607938e-55	0.560255223500968	1.75111937008409	0	-0.0104780336580438	0.989576669708674	0.642183199417699	0.910328005073037	FALSE
E4_LIPOPROT	Z21_PERSONAL_HISTORY_RISK__NOT_ELSEW_CLASSIFIED	PGS002029	307	65383	1335	404454	0.528000178481848	1.69553814222457	1.9652822973309e-16	0.559829713542737	1.7503744098593	0	0.0480314475421871	1.04920364968171	0.409733167767624	0.80418371420967	FALSE
E4_LIPOPROT	ST19_OPEN_WOUND_HEAD	PGS002029	263	65427	1234	404555	0.241797080294299	1.27353574109682	0.000517069202377074	0.559856186113148	1.75042074738245	0	0.0454893125265848	1.04653981968768	0.475264753133276	0.839941504720763	FALSE
E4_LIPOPROT	L12_SKINSUBCUTISNAS	PGS002029	610	65080	2591	403198	0.295788348194047	1.34418562740695	2.57280752368922e-11	0.560155977553678	1.75094558720715	0	-0.0120699873111505	0.988002562799365	0.771821268481506	0.949476407949008	FALSE
E4_LIPOPROT	Z21_FOLLOW__EXAM_TREAT_CONDI_OTH_MALIG_NEOPLASMS	PGS002029	1227	64463	4615	401174	0.281403522843687	1.3249881590652	6.05305084044441e-19	0.560249655000485	1.75110961900218	0	-0.0211118619895415	0.979109433314192	0.474345103028446	0.839502504770419	FALSE
E4_LIPOPROT	AUD	PGS002029	350	65340	1367	404422	0.610529533310352	1.84140622659183	2.61927315216654e-25	0.560145484254184	1.7509272141071	0	-0.0291965034492888	0.971225596534359	0.594915376963675	0.893315545748906	FALSE
E4_LIPOPROT	N14_PHIMOSIS	PGS002029	315	36256	1385	174986	0.125921606097537	1.13419325096269	0.051075817891452	0.558750842316255	1.74848699959232	0	0.098581738826751	1.10360460805363	0.0660219626404741	0.398208091049734	FALSE
E4_LIPOPROT	J10_CHRONRHINITIS	PGS002029	612	65078	3174	402615	0.0437996892257044	1.04477305462706	0.333998126444741	0.559458614984389	1.74972496894998	0	0.0737508860780095	1.076538591339	0.0885769904934697	0.454336663645846	FALSE
E4_LIPOPROT	D3_IMMUNEMECHANISM	PGS002029	259	65431	1277	404512	0.194446100951454	1.21463801328744	0.0033708711959447	0.56040352811167	1.7513790884188	0	-0.0882531662796759	0.915529066293623	0.168625270350502	0.59507354090767	FALSE
E4_LIPOPROT	O15_ANTEPART_HAEM_NAS	PGS002029	19	29100	740	228678	-0.398027924325135	0.671643272215037	0.139900441389414	0.559745626193095	1.75022723170229	0	0.0520593829275717	1.0534382969061	0.80634452993165	0.958562218980719	FALSE
E4_LIPOPROT	C3_UNCERTAIN_SECONDARY_EXALLC	PGS002029	345	65345	2220	403569	0.0972728213245184	1.10216102563785	0.100056421674445	0.560056488681815	1.75077139627116	0	0.00225684738025171	1.0022593959772	0.967303662845948	0.994054452447116	FALSE
E4_LIPOPROT	N14_FEMALEINFERT	PGS002029	265	28854	3549	225869	-0.0904906390750886	0.913482884905624	0.183007356971233	0.559550151984824	1.74988514085594	0	0.0199085913605401	1.02010808907233	0.761481481704668	0.94699467572807	FALSE
E4_LIPOPROT	L12_ALLERGICCONTACT	PGS002029	129	65561	870	404919	0.0468909079537661	1.04800767354164	0.634824142505041	0.559994957357567	1.75066367230292	0	0.038157341195888	1.03889468095111	0.673881931907882	0.919821608448296	FALSE
E4_LIPOPROT	T1D_STRICT	PGS002029	542	65148	907	404882	1.20646812334133	3.3416614497169	1.03693345074729e-147	0.560376651175298	1.75133201734704	0	-0.048375053988908	0.952776377476836	0.273970958976551	0.710356099362528	FALSE
E4_LIPOPROT	AB1_VIRAL_SKIN_MUCOUS_MEMBRANE	PGS002029	5325	60365	42294	363495	-0.167301494349397	0.845944525391326	9.26660985951403e-27	0.557987124703649	1.74715215906081	0	0.0218093158289904	1.02204887734527	0.131837748576996	0.539934296019938	FALSE
E4_LIPOPROT	O15_DELIVERY_PROXY	PGS002029	487	28632	14776	214642	-0.254057473770673	0.775647221394854	2.43225066292531e-06	0.558817221976918	1.74860306741826	0	0.0487088806678826	1.04991465579196	0.29910434304581	0.730859568392906	FALSE
E4_LIPOPROT	C3_NONHODGKIN_EXALLC	PGS002029	182	65508	862	404927	0.18273607626734	1.20049752647815	0.0251593741323499	0.560005108434649	1.750681443515	0	0.0224208569194427	1.02267409338338	0.767074559804734	0.948366253232777	FALSE
E4_LIPOPROT	CD2_BENIGN_OTHERDIGESTIVE_EXALLC	PGS002029	244	65446	818	404971	0.388290072934447	1.47445742245326	9.62877428167876e-09	0.560529302369992	1.75159938067794	0	-0.140950777726914	0.86853206176786	0.0359473366289556	0.295516866075628	FALSE
E4_LIPOPROT	M13_HALLUXVALGUS	PGS002029	651	65039	3165	402624	0.211150250179588	1.23509791480436	8.79830779550658e-07	0.560519397906043	1.75158203211094	0	-0.050056281006213	0.95117588985807	0.213273598272778	0.651396070271861	FALSE
E4_LIPOPROT	COLITNONINFNAS	PGS002029	1805	63885	7334	398455	0.380917309548214	1.46362657246314	9.37969228772532e-47	0.559038192040671	1.74898949904288	0	0.0243005485494029	1.02459821312625	0.305159151620252	0.734749554452157	FALSE
E4_LIPOPROT	M13_JUVOSTEOCHONRHIP	PGS002029	89	65601	565	405224	-0.0287252793302392	0.9716833693088	0.821242136696272	0.55978517384412	1.75029645044678	0	0.229287592397088	1.25770369302278	0.0410224901559712	0.315355409277299	FALSE
E4_LIPOPROT	O15_CONCEPT_ABNORM	PGS002029	89	29030	1981	227437	-0.294901329973732	0.744605054041617	0.0210255277242455	0.559053405116018	1.7490161067543	0	0.204679801842006	1.22713207661891	0.0424305111038015	0.321396899641555	FALSE
E4_LIPOPROT	L12_URTICARIAERYTHEMA	PGS002029	1052	64638	6325	399464	0.0812362312976426	1.08462708916995	0.0163878254228635	0.560212349012968	1.75104429334712	0	-0.00860133566972122	0.991435549986866	0.785198059717965	0.953383533845748	FALSE
E4_LIPOPROT	C3_MELANOMA_EXALLC	PGS002029	384	65306	2029	403760	0.117332178695763	1.12449290024262	0.0278490684265661	0.560807755035708	1.75208718610697	0	-0.121509642689677	0.88558251391033	0.01840522171722	0.201995987397562	FALSE
E4_LIPOPROT	ILD_CVDMETABOCOMORB	PGS002029	12647	53043	27537	378252	0.747797751264925	2.11234298585616	0	0.557997526643322	1.74717033292669	0	-0.0623922275300718	0.939514311135331	3.81268230756594e-10	5.96546942005624e-08	TRUE
E4_LIPOPROT	Z21_FIT_ADJ_OTH_DEVICES	PGS002029	520	65170	1759	404030	0.199642124282395	1.22096572597788	2.93488935545352e-05	0.560078146333152	1.75080931427823	0	-0.00568801748976685	0.994328128654027	0.896551410364694	0.979407406453868	FALSE
E4_LIPOPROT	K11_OTHENTERCOL	PGS002029	1830	63860	7456	398333	0.378508835601542	1.46010570765326	7.67016267221466e-47	0.559062759560624	1.74903246790511	0	0.0228856510685064	1.02314953680148	0.330475005270002	0.753646722660236	FALSE
E4_LIPOPROT	K11_OTHDISOES	PGS002029	265	65425	957	404832	0.36035773227213	1.43384225447275	7.16724263809207e-08	0.560122839330211	1.75088756494239	0	-0.0208073808044884	0.979407599105378	0.735188429303145	0.939180242791658	FALSE
E4_LIPOPROT	ASTHMA_PNEUMONIA_AND_SEPSIS	PGS002029	245	65445	1076	404713	0.220376877642048	1.24654643755288	0.00349884027292273	0.559458308402391	1.74972443251588	0	0.149965986940426	1.16179472586302	0.021008050759866	0.21915329502888	FALSE
E4_LIPOPROT	I9_RHEUFEVWITHOUTHEART	PGS002029	310	65380	1198	404591	0.179449139015547	1.19655804439971	0.00427169920433944	0.560009518443972	1.75068916405351	0	0.00750409718634728	1.00753232348376	0.897805522606862	0.97960202953399	FALSE
E4_LIPOPROT	K11_MALABSORB	PGS002029	339	65351	2623	403166	-0.21118284479577	0.809626017442844	0.00045767258431836	0.559842257586035	1.7503963667694	0	0.0428927155263809	1.0438259025307	0.43989108133645	0.821109876242318	FALSE
E4_LIPOPROT	L12_NAILDIS	PGS002029	1051	64639	5035	400754	0.158234311465703	1.17144064452745	4.56120162281478e-06	0.559647796074399	1.75005601513967	0	0.0221401613335153	1.02238707356401	0.486698717824852	0.845329200630058	FALSE
E4_LIPOPROT	COPD_HOSPITAL_ASTHMA_INF	PGS002029	339	65351	1027	404762	0.421956302642768	1.52494188729694	5.02571744908565e-12	0.55987583525172	1.75045514198018	0	0.0192610600419693	1.0194477509542	0.737375421189598	0.939952917552901	FALSE
E4_LIPOPROT	TBC_RESP	PGS002029	65	65625	436	405353	-0.326395600801241	0.721519697195034	0.0150938907580713	0.56007628699918	1.75080605894202	0	-0.00247008025146104	0.997532967886532	0.984104653998853	0.99712083100494	FALSE
E4_LIPOPROT	ST19_TOXIC_EFFECT_ALCOHOL	PGS002029	116	65574	546	405243	0.72626071759144	2.06733578432651	1.60872503652846e-12	0.560144304134504	1.75092514780466	0	-0.0696820089801754	0.932690359913649	0.482978077591532	0.843589743882575	FALSE
E4_LIPOPROT	H8_EXTERNAL	PGS002029	3928	61762	19969	385820	0.0680624341712489	1.07043213793594	0.000158866355088912	0.559044075403104	1.74899978901226	0	0.0170003461063784	1.01714567436579	0.310690860161581	0.73866496397499	FALSE
E4_LIPOPROT	G6_MIGRAINE	PGS002029	2395	63295	17513	388276	0.00597696067838284	1.00599485834798	0.794344625200628	0.559754028584049	1.75024193785753	0	0.00904606222880009	1.00908710150433	0.674058437127507	0.919843580515683	FALSE
E4_LIPOPROT	N14_GLOMERULAR	PGS002029	333	65357	1060	404729	0.544218600224942	1.7232613001478	6.94729281069035e-20	0.560286567224088	1.75117425754495	0	-0.0599616478938629	0.941800652930219	0.298770028097005	0.730518602512978	FALSE
E4_LIPOPROT	CD2_LEIOMYOMA_ENDOMETRIOSIS_EXALLC	PGS002029	159	28960	1045	228373	0.389372938902034	1.47605492700224	1.37389828404876e-05	0.559773413622611	1.75027586669385	0	0.00331197504865405	1.00331746569797	0.970306586675922	0.994360562995007	FALSE
E4_LIPOPROT	C3_PROSTATE_EXALLC	PGS002029	630	35941	2248	174123	-0.101922395903644	0.903099633180488	0.0191788088178159	0.55940336922514	1.7496283067357	0	0.022719097189996	1.02297914146823	0.568429644912099	0.881886184384519	FALSE
E4_LIPOPROT	AUTOIMMUNE	PGS002029	6023	59667	26990	378799	0.289436116588413	1.33567411116251	5.72739080490334e-84	0.55973038620972	1.75020055847163	0	-0.00509805912388108	0.994914913924382	0.710769698828712	0.931363601581308	FALSE
E4_LIPOPROT	J10_PNEUMOTHORAX	PGS002029	246	65444	1453	404336	-0.0441855318132426	0.956776428539269	0.525431095748316	0.560086241727165	1.75082348782685	0	-0.00419064044876124	0.995818128032131	0.949561642101669	0.990358412425028	FALSE
E4_LIPOPROT	M13_OSTEOCHONDRO	PGS002029	1503	64187	6868	398921	0.237076804035943	1.26753846610677	3.23112811923046e-16	0.559881763582346	1.75046551928777	0	-0.00156875359459047	0.998432476256135	0.953900274223108	0.991192725123896	FALSE
E4_LIPOPROT	C3_BLADDER_EXALLC	PGS002029	254	65436	739	405050	0.256103307783806	1.2918861829446	0.000212386221287136	0.559946952361307	1.75057963371703	0	0.0186353847976379	1.01881010723329	0.762628710734516	0.947383917270971	FALSE
E4_LIPOPROT	AB1_SEPSIS_IMPLICIT	PGS002029	248	65442	811	404978	0.511766497765261	1.66823552793344	1.71580610978135e-13	0.560124629763357	1.75089069979232	0	-0.0276652853445667	0.972713893914697	0.673977856721014	0.919823823908262	FALSE
E4_LIPOPROT	O15_LABOUR_OTHER	PGS002029	26	29093	871	228547	-0.186599214532279	0.829776232006495	0.403889244031576	0.559800542388126	1.7503233501615	0	-0.032921102700927	0.967614898779571	0.870332481601813	0.973938997010105	FALSE
E4_LIPOPROT	I9_NONRHEVALV	PGS002029	616	65074	1798	403991	0.534418511307221	1.70645566902086	1.15643672020846e-34	0.560306030056808	1.75120834068827	0	-0.0245950185392939	0.975704974452226	0.544654933963256	0.871691111727294	FALSE
E4_LIPOPROT	NEURODIS	PGS002029	11611	54079	55366	350423	0.280375056057614	1.32362615326058	9.20230920127825e-137	0.559494851151204	1.74978837342459	0	-0.00314323444574176	0.996861700343894	0.76408312648429	0.94770684490057	FALSE
E4_LIPOPROT	J10_ASTHMA	PGS002029	8221	57469	46040	359749	0.159189239322605	1.17255982011254	2.24538761238202e-34	0.557103978112554	1.74560984873071	0	0.0211434778198915	1.02136858486301	0.0778297314305779	0.429362827946607	FALSE
E4_LIPOPROT	KRA_PSY_MOOD	PGS002029	6242	59448	32573	373216	0.329427772865704	1.39017240644631	2.50932371014588e-112	0.561029224098469	1.75247526218578	0	-0.0152684299333954	0.98484754155849	0.255441487335943	0.694754226884053	FALSE
E4_LIPOPROT	PULM_IMMUNECOMORB	PGS002029	3032	62658	13745	392044	0.269662407725512	1.3095222914938	2.61462060817336e-39	0.559140810381801	1.74916898665313	0	0.0107409739076195	1.01079886525201	0.561898694662193	0.878953684033514	FALSE
E4_LIPOPROT	M13_SHOULDERNAS	PGS002029	179	65511	664	405125	0.409583637884507	1.50619053386307	1.82616553511091e-06	0.559865859112668	1.75043767928339	0	0.0703489806566926	1.07288253118026	0.383696063563121	0.788985323618545	FALSE
E4_LIPOPROT	K11_FISSANAL	PGS002029	605	65085	3082	402707	0.190160533399724	1.20944373818888	3.22400218751597e-05	0.559703921712546	1.75015424090678	0	0.0302668797539106	1.03072957810618	0.460324246562324	0.832487522903754	FALSE
E4_LIPOPROT	C3_BREAST	PGS002029	1103	28016	6983	222435	0.0499980484518183	1.05126904477183	0.13779555878051	0.559650218542857	1.75006025460031	0	0.00374040608219852	1.00374741013097	0.906103616578637	0.981361961898775	FALSE
E4_LIPOPROT	E4_DIABETES	PGS002029	4019	61671	7006	398783	0.938606974845936	2.55641778251304	0	0.562666027081077	1.7553460677525	0	-0.114283018236636	0.892005466340368	2.45117462775864e-12	5.58887307571338e-10	TRUE
E4_LIPOPROT	K11_COELIAC	PGS002029	121	65569	824	404965	-0.17974794680233	0.835480770473904	0.0835807248439217	0.559815132907618	1.75034888847477	0	0.134362701721882	1.14380760540633	0.141687904246823	0.55565534103444	FALSE
E4_LIPOPROT	K11_OTHANRECT	PGS002029	2830	62860	11065	394724	0.325544662296596	1.38478468061943	1.25850090076298e-53	0.560332376871565	1.75125448005783	0	-0.0169510227561382	0.98319183748209	0.389321820587756	0.792469514639417	FALSE
E4_LIPOPROT	H7_REFRAACCOMMODIS	PGS002029	345	65345	1984	403805	-0.00210485644243041	0.997897357214475	0.971692829738143	0.559799815152752	1.75032207726491	0	0.0489092443577451	1.05012504164257	0.359923649699523	0.773658057261093	FALSE
E4_LIPOPROT	N14_CERVICAL_DYSPLASIA_NOS	PGS002029	67	29052	444	228974	0.356478582727292	1.42829094009451	0.00842432064378527	0.559839784624784	1.75039203811236	0	-0.0461408599089309	0.95490744454119	0.700177521643181	0.928201554231556	FALSE
E4_LIPOPROT	G6_NERPLEX	PGS002029	3693	61997	15467	390322	0.322788966508341	1.38097388841098	1.68660572016217e-64	0.557625556775999	1.7465205590654	0	0.0327530693145023	1.03329535540581	0.0600366493673161	0.38119422125673	FALSE
E4_LIPOPROT	C3_DIGESTIVE_ORGANS	PGS002029	491	65199	2213	403576	0.0570661345647811	1.05872582645199	0.243945403756547	0.560409318852817	1.75138923023111	0	-0.0452326232995979	0.955775120408695	0.318961593495211	0.745078680188566	FALSE
E4_LIPOPROT	O15_MULTIP_GEST	PGS002029	26	29093	552	228866	-0.292063540844164	0.74672108717767	0.138831381274578	0.560175359025241	1.75097952343812	0	-0.39661663403502	0.672591825027782	0.0366327696230627	0.298094159396184	FALSE
E4_LIPOPROT	AB1_POLIOMYELITIS	PGS002029	90	65600	411	405378	0.046663320972872	1.04776918777843	0.679424268729027	0.560023304184265	1.75071329876602	0	0.0438068469079086	1.04478053280732	0.696149045248104	0.927046907738858	FALSE
E4_LIPOPROT	I9_CORATHER	PGS002029	3018	62672	4815	400974	0.745811991095149	2.10815254127591	2.37653818112796e-257	0.558591691652826	1.74820874886882	0	-0.120880344240152	0.886139985002711	8.89923486497631e-11	1.5464173457491e-08	TRUE
E4_LIPOPROT	FG_DOAAC	PGS002029	424	65266	772	405017	0.799521195221848	2.22447558392832	7.85515275039875e-45	0.55939282312408	1.74960985507606	0	-0.0373742592925373	0.963315538083051	0.423436914408474	0.811685322408141	FALSE
E4_LIPOPROT	R18_OTHER_SYMPTOMS_SIGNS_INVOLVI_DIGES_SYSTEM_ABDOMEN	PGS002029	1342	64348	5431	400358	0.321928794599308	1.37978652420693	5.37736241578227e-26	0.559779625942976	1.75028674000203	0	0.00463543171170241	1.00464619194496	0.868711998042458	0.973837145917274	FALSE
E4_LIPOPROT	N14_FEMALE_GENITAL_DYSPLASIA_NOS	PGS002029	72	29047	472	228946	0.351464837142698	1.42114777467068	0.00689424526524308	0.559864348228564	1.75043503457692	0	-0.05129089539825	0.950002279042569	0.663391122236266	0.91677206508357	FALSE
E4_LIPOPROT	VWXY20_OTHER_EXTER_CAUSES_ACCIDENTAL_INJURY	PGS002029	3122	62568	15245	390544	0.182023279901514	1.19964212110523	1.15889884694737e-19	0.560265596949203	1.75113753532444	0	-0.00772091675116585	0.992308812963818	0.67707611024288	0.920948136003409	FALSE
E4_LIPOPROT	ST19_FRACT_FOREA	PGS002029	485	65205	2858	402931	0.0197641724416844	1.01996077680258	0.68517578953743	0.560592298097912	1.7517097274316	0	-0.0742123148444085	0.928474543984764	0.118893551232471	0.515303448826583	FALSE
E4_LIPOPROT	N14_RENALTUB	PGS002029	2061	63629	6149	399640	0.520520682697559	1.68290368044013	1.92724357785662e-100	0.560876896309489	1.75220833183483	0	-0.0472598404718624	0.953839519276587	0.0403336548828159	0.312658750334599	FALSE
E4_LIPOPROT	AB1_BACT_BIR_OTHER_INF_AGENTS	PGS002029	1341	64349	4907	400882	0.416783024670593	1.51707330974077	4.10846270527069e-42	0.559900291712397	1.75049795244102	0	-0.0118348644732737	0.988234892077649	0.678616022067829	0.921612826621324	FALSE
E4_LIPOPROT	N14_POSTMENBLEED	PGS002029	1273	27846	5730	223688	0.215797314230695	1.24085085070166	4.75064274562542e-12	0.56066233714058	1.75183241980052	0	-0.0184942352845175	0.981675733656781	0.534179937280029	0.867159650517838	FALSE
E4_LIPOPROT	ALCOLIVER	PGS002029	134	65556	489	405300	0.602118810744763	1.82598361824593	1.45338900353357e-10	0.560163203600748	1.75095823966809	0	-0.0744276509692759	0.928274631399397	0.393825455978528	0.79464654128189	FALSE
E4_LIPOPROT	K11_IMPACTED_TEETH	PGS002029	145	65545	1399	404390	-0.0679582333903959	0.934299495284579	0.456779354622217	0.560215294793961	1.75104945154771	0	-0.0616255928732778	0.940234851527129	0.472513755316073	0.838412921122746	FALSE
E4_LIPOPROT	ASTHMA_HOSPITAL_PNEUMONIA	PGS002029	245	65445	1076	404713	0.220376877642048	1.24654643755288	0.00349884027292273	0.559458308402391	1.74972443251588	0	0.149965986940426	1.16179472586302	0.021008050759866	0.21915329502888	FALSE
E4_LIPOPROT	N14_CERVICAL_DYSPLASIA_ALL	PGS002029	489	28630	4479	224939	0.176131469404822	1.19259483807815	0.000410074443814986	0.560565963832325	1.7516635980498	0	-0.0477599712642344	0.953362594034456	0.303148508006068	0.732901198478675	FALSE
E4_LIPOPROT	J10_BRONCH	PGS002029	1223	64467	6069	399720	0.163097190048838	1.17715109150109	2.08353198129152e-07	0.560499077527048	1.75154643966183	0	-0.0260848255100243	0.974252444643089	0.371212395377784	0.780894866029958	FALSE
E4_LIPOPROT	AB1_MEASLES	PGS002029	1638	64052	16125	389664	-0.358572944171245	0.698672659881636	5.90414630784703e-39	0.558216913775312	1.74755368166448	0	0.0555076693173297	1.05707712410124	0.0294946751994755	0.266459574049548	FALSE
E4_LIPOPROT	CD2_LEIOMYOMA_ENDOMETRIOSIS	PGS002029	159	28960	1045	228373	0.389372938902034	1.47605492700224	1.37389828404876e-05	0.559773413622611	1.75027586669385	0	0.00331197504865405	1.00331746569797	0.970306586675922	0.994360562995007	FALSE
E4_LIPOPROT	K11_OESULC	PGS002029	740	64950	2214	403575	0.379676270790549	1.46181128181598	3.74991772704627e-21	0.560559605907526	1.75165246113978	0	-0.0652875229487825	0.936798073706837	0.0844173721138274	0.445054662084625	FALSE
E4_LIPOPROT	CD2_INSITU_BREAST_NOS	PGS002029	109	29010	747	228671	-0.0375547045913297	0.963141728005027	0.708762569803679	0.560369524414756	1.7513195360676	0	-0.16224940324247	0.850229128193654	0.100959003805505	0.481106337659274	FALSE
E4_LIPOPROT	N14_HYDRONEPHR	PGS002029	138	65552	528	405261	0.339549841073316	1.40431528319426	0.000374819986067934	0.560015896162676	1.75070032949215	0	0.00363454391413252	1.00364115687814	0.966688181213692	0.994038883885505	FALSE
E4_LIPOPROT	C3_COLON_EXALLC	PGS002029	253	65437	1147	404642	0.0487226736582316	1.04992913735454	0.463344922808644	0.560663800033006	1.75183498254477	0	-0.145208371583236	0.864842065823766	0.0212525777589147	0.220320681334364	FALSE
E4_LIPOPROT	I9_OTHHEART	PGS002029	3349	62341	9881	395908	0.427632775766048	1.53362279409188	5.65965999207033e-107	0.560236821488805	1.75108714626063	0	-0.0170633295448903	0.983081424564272	0.345428315165939	0.763416348594773	FALSE
E4_LIPOPROT	O15_POSTPART_HAEMORRH_ANATOMY	PGS002029	30	29089	1112	228306	-0.653149603422272	0.520404126227115	0.0121173758184447	0.559244535683458	1.74935042914384	0	0.498511981618718	1.64626976753694	0.00761564539773869	0.116599522185741	FALSE
E4_LIPOPROT	E4_ENDOGLAND	PGS002029	481	65209	3035	402754	0.30203216134861	1.35260472760213	3.77549891851688e-09	0.559972463934521	1.75062429432721	0	0.000964690321062039	1.00096515578443	0.983290794302167	0.996937717249367	FALSE
E4_LIPOPROT	J10_PLEURA	PGS002029	1370	64320	6228	399561	0.163033014693936	1.177075549836	7.50409551979667e-08	0.559767895529602	1.75026620853547	0	0.00929545388006646	1.00933879078614	0.744666246042411	0.942132467646237	FALSE
E4_LIPOPROT	CD2_BENIGN_SKIN_FACE_EXALLC	PGS002029	86	65604	465	405324	0.0751448418882064	1.07804028496742	0.533573376168165	0.559926547917541	1.75054391447776	0	0.123332651346091	1.13126067374942	0.270403342709416	0.708155472537849	FALSE
E4_LIPOPROT	Z21_PERSONAL_HISTORY_CERTA_OTH_DISEA	PGS002029	2771	62919	8831	396958	0.493143601739584	1.63745564598587	2.03636504877055e-119	0.560828831231035	1.75212411382788	0	-0.0351994507873887	0.9654128447019	0.0767694341729903	0.426907140536846	FALSE
E4_LIPOPROT	PANCREATITIS	PGS002029	337	65353	1329	404460	0.244676458338276	1.27720801634514	7.85713719923333e-05	0.559754352591562	1.75024250494916	0	0.0531444139346302	1.054581930449	0.351354730595675	0.767546120810605	FALSE
E4_LIPOPROT	K11_PULPITIS_2	PGS002029	1028	64662	4862	400927	0.284794550053435	1.32948885664635	3.12086663924515e-16	0.559878585459859	1.75045995610278	0	-0.00595319340507274	0.994064491739022	0.844200065995213	0.968174595574152	FALSE
E4_LIPOPROT	K11_OTHABDHER	PGS002029	244	65446	840	404949	0.247878220318841	1.28130388591389	0.000540128429742241	0.559671464202492	1.75009743617979	0	0.121377902175553	1.12905150277676	0.0664079143640262	0.399235570666422	FALSE
E4_LIPOPROT	C3_COLON	PGS002029	253	65437	1147	404642	0.0487226736582316	1.04992913735454	0.463344922808644	0.560663800033006	1.75183498254477	0	-0.145208371583236	0.864842065823766	0.0212525777589147	0.220320681334364	FALSE
E4_LIPOPROT	F5_BIPO	PGS002029	286	65404	1309	404480	0.459663011088142	1.5835402595608	7.1586651922405e-13	0.560105596140201	1.75085737431571	0	0.00236822647751033	1.00237103294084	0.967826396370663	0.994142660612481	FALSE
E4_LIPOPROT	J10_ACUTELOWERNAS	PGS002029	5122	60568	22394	383395	0.267383990423345	1.30654204965382	2.02057653865427e-62	0.559829817237124	1.75037459136331	0	-0.0049951837103656	0.995017271472512	0.737285119053312	0.939952917552901	FALSE
E4_LIPOPROT	G6_PLANTAR	PGS002029	102	65588	516	405273	0.195360146083299	1.21574875480705	0.0673327660498329	0.560166997105806	1.75096488194963	0	-0.0643776484453184	0.937650830280898	0.521215746770059	0.86145453395346	FALSE
E4_LIPOPROT	C3_SKIN	PGS002029	1992	63698	8920	396869	0.0207762647017167	1.02099359377519	0.401019542688736	0.559673899372574	1.75010169796989	0	0.0128014015468251	1.01288369024961	0.57599775310219	0.885497356890857	FALSE
E4_LIPOPROT	M13_ARTHROSIS_POLY	PGS002029	659	65031	2340	403449	0.247070977221151	1.28026997955897	7.40429757222308e-09	0.560162831327401	1.75095758783313	0	-0.015375756074772	0.984741847343988	0.695561544413301	0.926736630370621	FALSE
E4_LIPOPROT	L12_RADIATIONRELATEDSKIN	PGS002029	1226	64464	5374	400415	0.0219176787073706	1.02215963550439	0.478846113417272	0.560272737892186	1.75115004014238	0	-0.0101260476894489	0.98992504811982	0.724528872364212	0.935906751738506	FALSE
E4_LIPOPROT	M13_DORSALGIA	PGS002029	1861	63829	5904	399885	0.649553742303595	1.91468619488388	4.65844851340868e-138	0.560015748739389	1.75070007139817	0	-0.0286357328182733	0.971770384061132	0.224632744251725	0.66485163923101	FALSE
E4_LIPOPROT	F5_ORGANIC	PGS002029	123	65567	672	405117	0.232926924206296	1.26228923316922	0.0138106254598715	0.56030497934799	1.75120650067919	0	-0.118949204183861	0.887852898829151	0.18534848190863	0.618365794349429	FALSE
E4_LIPOPROT	J10_ASTHMA_INCLAVO	PGS002029	8221	57469	46040	359749	0.159189239322605	1.17255982011254	2.24538761238202e-34	0.557103978112554	1.74560984873071	0	0.0211434778198915	1.02136858486301	0.0778297314305779	0.429362827946607	FALSE
E4_LIPOPROT	RHEUMA_OTHER_WIDE	PGS002029	432	65258	1557	404232	0.392631000572715	1.48087184763502	6.92804151544307e-13	0.559730149340485	1.75020014390301	0	0.0345757034371339	1.03518039212361	0.491133526746345	0.847384561113978	FALSE
E4_LIPOPROT	CD2_BENIGN_TRANSVERSE_COLON_EXALLC	PGS002029	122	65568	413	405376	0.220070300167737	1.24616433306975	0.0228742244035222	0.560358153660416	1.7512996223566	0	-0.162249435330795	0.850229100911226	0.065973079853283	0.398059794939674	FALSE
E4_LIPOPROT	J10_PNEUMOPROBBAC	PGS002029	1829	63861	9198	396591	0.0830834896955878	1.08663252738007	0.00145300681559014	0.558980996584595	1.74888946765151	0	0.039185780774834	1.03996367096095	0.103518288175503	0.486010055759294	FALSE
E4_LIPOPROT	O15_PREG_PROLONGED	PGS002029	33	29086	1359	228059	-0.584384001972566	0.557449143643733	0.00894886943421922	0.559300293046952	1.74944797103091	0	0.381840722924443	1.4649787290216	0.0337023490733472	0.286425176900926	FALSE
E4_LIPOPROT	K11_PERITON	PGS002029	544	65146	2711	403078	0.155033897529882	1.1676975424966	0.000900753279602625	0.560278147106688	1.7511595125142	0	-0.0270580743299984	0.97330471586375	0.534789041169651	0.867351380966498	FALSE
E4_LIPOPROT	CD2_BENIGN_OVARY_EXALLC	PGS002029	112	29007	810	228608	0.124871776991507	1.13300316667783	0.197454199037523	0.560527717194306	1.75159660408739	0	-0.191125462368519	0.826028946101698	0.0477039422470415	0.341067871605804	FALSE
E4_LIPOPROT	N14_GLOMER_NEPHRITIS	PGS002029	243	65447	926	404863	0.384138658512921	1.46834902665975	2.90068595765185e-08	0.560311414505758	1.75121777000557	0	-0.0791081861977361	0.923939961486508	0.240107646247284	0.680679206179472	FALSE
E4_LIPOPROT	SPONDYLOARTHRITIS	PGS002029	445	65245	2060	403729	0.158256237421326	1.17146632976462	0.00257626197660161	0.559993338351562	1.75066083797022	0	0.00963982429054609	1.00968643705595	0.847126692695639	0.969106044835491	FALSE
E4_LIPOPROT	ST19_FRACT_SKULL_FACIAL_BONES	PGS002029	178	65512	1179	404610	0.0187870414911099	1.01896462832221	0.822181000051326	0.560048791449235	1.75075792022839	0	0.00719529299200659	1.00722124131054	0.925599898194387	0.986186183711544	FALSE
E4_LIPOPROT	N14_MENSIRREG	PGS002029	585	28534	5488	223930	0.0770158286114242	1.08005917209425	0.113279191799195	0.557532697159721	1.74635838536628	0	0.112898355887345	1.11951813473782	0.00845066703597868	0.12470453242903	FALSE
E4_LIPOPROT	O15_LABOUR_UMBILICAL	PGS002029	21	29098	747	228671	-0.295128788106108	0.744435706827098	0.229049549181913	0.559792628716497	1.75030949873207	0	-0.0262264353580564	0.974114490670509	0.901511285960725	0.980244762419237	FALSE
E4_LIPOPROT	H8_OTHEREAR	PGS002029	884	64806	3833	401956	0.162982442358154	1.17701602388125	1.02657193508637e-05	0.560178189477905	1.75098447950979	0	-0.0112017330243555	0.988860772778212	0.746483436199843	0.942722465736541	FALSE
E4_LIPOPROT	N14_OTHFEMPELINF	PGS002029	273	28846	1958	227460	0.448514899972536	1.56598481363818	1.57544678167125e-10	0.559304864247117	1.74945596812605	0	0.0288880747386145	1.02930938230601	0.643533980442511	0.910808339915338	FALSE
E4_LIPOPROT	AB1_INTESTINAL_INFECTIONS	PGS002029	1341	64349	6638	399151	0.20135299333843	1.22305642640429	3.86313279586956e-11	0.559915816103917	1.75052512806753	0	-0.00011681480760696	0.999883192014977	0.996625853310865	0.999353749857256	FALSE
E4_LIPOPROT	F5_DEPRESSIO	PGS002029	5984	59706	31145	374644	0.33075077023632	1.39201281804615	3.84555088172155e-109	0.561116553545915	1.75262831156485	0	-0.0169175921516991	0.983224706728913	0.215845817744632	0.654317705638821	FALSE
E4_LIPOPROT	Z21_PERSONAL_HISTORY_MEDICAL_TREAT	PGS002029	1599	64091	4255	401534	0.562363681195885	1.75481542631449	1.41126638356696e-89	0.55948856054877	1.74977736623621	0	0.00161860754177792	1.00161991819401	0.949691238829213	0.990358412425028	FALSE
E4_LIPOPROT	E4_HYTHY_AI_EXCL	PGS002029	241	65449	881	404908	0.563781369456353	1.75730497182642	7.84729671374181e-16	0.560177875992401	1.75098393060163	0	-0.0388057746043283	0.961937523699866	0.542229028686452	0.870305240620836	FALSE
E4_LIPOPROT	CIRRHOSIS_BROAD	PGS002029	186	65504	749	405040	0.496918682785251	1.64364885633859	5.491844322863e-10	0.560227656966647	1.75107109845721	0	-0.0866430914745804	0.917004323895445	0.261882235092665	0.700189801723584	FALSE
E4_LIPOPROT	H7_BLINDANDVISIMPAIRMENT	PGS002029	155	65535	614	405175	0.29003081505558	1.33646867074731	0.000833094481788756	0.560075969041314	1.75080550225955	0	0.0114319848258895	1.01149757968592	0.893916108617167	0.978932595999095	FALSE
E4_LIPOPROT	K11_FISTULA	PGS002029	638	65052	3242	402547	0.187716840803112	1.20649183771749	2.5452032586365e-05	0.559722593419729	1.75018691957938	0	0.0261303972990538	1.02647478928708	0.514828301441054	0.858503870971351	FALSE
E4_LIPOPROT	H8_MIDDLEMASTOID	PGS002029	2065	63625	11035	394754	0.166970152885204	1.18171899387952	8.95986331452629e-12	0.560469125205515	1.75149397756537	0	-0.0156953271553823	0.984427202606068	0.49347714934625	0.848539795859287	FALSE
E4_LIPOPROT	K11_TONGUE	PGS002029	229	65461	1138	404651	0.121221753019792	1.12887521610165	0.103818430435492	0.559776791710903	1.75028177929025	0	0.0848955882688056	1.08860339779897	0.210171933793272	0.647388035959573	FALSE
E4_LIPOPROT	CD2_BENIGN_HEMANGIOMA	PGS002029	150	65540	755	405034	0.0813068849107035	1.08470372469988	0.38878916255778	0.559658932346403	1.750075504348	0	0.218545542993239	1.24426568292037	0.0141553204762762	0.173315404588787	FALSE
E4_LIPOPROT	N14_RENALCOLNAS	PGS002029	751	64939	3049	402740	0.201421317005709	1.22313999295939	1.12304876949846e-06	0.559343103957139	1.74952286809407	0	0.0535839138843815	1.05504552102099	0.150645656980485	0.568879600077171	FALSE
E4_LIPOPROT	KRA_PSY_ANYMENTAL	PGS002029	7942	57748	40228	365561	0.346659060702546	1.41433444096958	1.03364610325816e-152	0.560598615557795	1.75172079382248	0	-0.010354615063264	0.989698809407677	0.394063779700087	0.794698187594492	FALSE
E4_LIPOPROT	L12_HYPERTROPHICNAS	PGS002029	148	65542	554	405235	0.486186675315355	1.62610352126778	3.90442621796785e-08	0.560251532938548	1.75111290748067	0	-0.100935404601582	0.903991424686167	0.193683480538402	0.628085198629178	FALSE
E4_LIPOPROT	ASTHMA_MODE	PGS002029	8221	57469	46040	359749	0.159189239322605	1.17255982011254	2.24538761238202e-34	0.557103978112554	1.74560984873071	0	0.0211434778198915	1.02136858486301	0.0778297314305779	0.429362827946607	FALSE
E4_LIPOPROT	L12_PSORI_NAS	PGS002029	141	65549	499	405290	0.44075847820873	1.5538853598419	1.58079959651182e-06	0.560117050667905	1.75087742967487	0	-0.0440625550009132	0.956894097089666	0.584171984999069	0.88935785897111	FALSE
E4_LIPOPROT	CD2_INSITU_BREAST_EXALLC	PGS002029	159	28960	1038	228380	-0.0303598616377633	0.97009637025845	0.718750420385167	0.560166520774592	1.7509640479106	0	-0.0778070503713211	0.925142915305298	0.346930847657814	0.764349917702627	FALSE
E4_LIPOPROT	K11_GIBLEEDING	PGS002029	622	65068	2110	403679	0.456055612350346	1.57783808961124	1.09070679168786e-24	0.559995964752231	1.75066543591305	0	-0.018087974969864	0.98207463057173	0.648624543443957	0.91237058411846	FALSE
E4_LIPOPROT	J10_PNEUMOBACT	PGS002029	121	65569	603	405186	0.0410603839396457	1.04191501857959	0.703784604833931	0.559552728216073	1.74988964897053	0	0.267684507967283	1.30693474746497	0.00249626846968618	0.0535525698188119	FALSE
E4_LIPOPROT	M13_ROTATORCUFF	PGS002029	318	65372	868	404921	0.412120670155926	1.51001663927861	5.81339502525687e-11	0.559806760472707	1.75033423385397	0	0.028313170682312	1.02871779823527	0.61210661169282	0.899993373013848	FALSE
E4_LIPOPROT	R18_ABNORMALITI_BREAT	PGS002029	1043	64647	3176	402613	0.571578713996047	1.77106084409612	1.40659611455759e-61	0.560077654567761	1.75080845329102	0	-0.0367133436011948	0.963952418876956	0.242316283476237	0.682769572742124	FALSE
E4_LIPOPROT	M13_ARTHROPATHIES	PGS002029	10943	54747	40630	365159	0.331320727344926	1.39280643178848	5.74409672892886e-181	0.559855004419451	1.7504186789225	0	-0.0100309677828767	0.990019174575605	0.3480255983081	0.764906669325809	FALSE
E4_LIPOPROT	ST19_INJURI_WRIST_HAND	PGS002029	832	64858	4118	401671	0.130572372026341	1.13948040341527	0.000824026767583856	0.559344182692246	1.74952475536683	0	0.0534839545698969	1.05494006466472	0.130246180348295	0.537027645159689	FALSE
E4_LIPOPROT	H7_LACRIMALSYSTEM	PGS002029	1165	64525	4750	401039	0.25153191040489	1.28599393599635	4.62044873824515e-15	0.560488008822236	1.75152705241862	0	-0.0270009190977244	0.973360346910646	0.359681367023098	0.773449223458219	FALSE
E4_LIPOPROT	COPD_ASTHMA_PNEUMONIA_SEPSIS	PGS002029	1840	63850	9245	396544	0.0833854159928859	1.086960659849	0.0013599242113089	0.558912689790943	1.74877001069943	0	0.0415021530436194	1.04237540612877	0.083893203628628	0.443777673435731	FALSE
E4_LIPOPROT	CD2_INSITU_BREAST	PGS002029	159	28960	1038	228380	-0.0303598616377633	0.97009637025845	0.718750420385167	0.560166520774592	1.7509640479106	0	-0.0778070503713211	0.925142915305298	0.346930847657814	0.764349917702627	FALSE
E4_LIPOPROT	R18_POLYURIA	PGS002029	541	65149	1823	403966	0.344883660127242	1.41182565849532	7.30509752608428e-13	0.559993940333777	1.75066189183722	0	-0.0166598957558259	0.98347811284169	0.701795415064262	0.928644920653615	FALSE
E4_LIPOPROT	K11_FUNCDYSP	PGS002029	1738	63952	7139	398650	0.329094023432559	1.38970851460981	1.30838643396305e-36	0.56180789549458	1.75384039597118	0	-0.0688833715150762	0.933435538902735	0.00602636648439526	0.0997765149938391	FALSE
E4_LIPOPROT	Z21_ARTIF_OPENI_STATUS	PGS002029	185	65505	781	405008	0.238750857105837	1.2696621698676	0.00349689738825942	0.560030673023354	1.75072619953814	0	-0.0024252524861439	0.997577686062613	0.973257565041095	0.994941456016129	FALSE
E4_LIPOPROT	R18_SYMPTOMS_SIGNS_ABNORMAL_CLINI_LABOR_FINDI_NOT_ELSEW_CLASSIFIED	PGS002029	17878	47812	73438	332351	0.409355163748278	1.50584644759076	0	0.558439535368664	1.74794276815748	0	-0.00679630170618774	0.993226740921152	0.446623050739246	0.824849102935356	FALSE
E4_LIPOPROT	D3_OTHERBLOOD	PGS002029	202	65488	1074	404715	0.153249289474281	1.16561551840682	0.0424471016700187	0.560186245064585	1.75099858477386	0	-0.0366731857511424	0.963991129910922	0.634493265052236	0.907348288814438	FALSE
E4_LIPOPROT	M13_BONEDISNAS	PGS002029	175	65515	759	405030	0.393781450987677	1.48257649763627	1.98171390830178e-06	0.560294996965546	1.75118901955341	0	-0.12112525652459	0.885922985008719	0.131454044470193	0.539329549797518	FALSE
E4_LIPOPROT	NEURODEGOTH	PGS002029	289	65401	1889	403900	0.130099950940742	1.13894221598162	0.0452054481567792	0.56000612395965	1.75068322137668	0	0.0167062605123217	1.01684659045619	0.783408142957572	0.952866973258178	FALSE
E4_LIPOPROT	GOUT_COMORB	PGS002029	29681	36009	86469	319320	0.725686770583452	2.06614958357934	0	0.567097889939523	1.76314278502319	0	-0.0685829541832339	0.933716001242543	1.10883223731352e-17	5.16950209890297e-15	TRUE
E4_LIPOPROT	ST19_OTHER_UNSPE_EFFEC_EXTER_CAUSES	PGS002029	139	65551	545	405244	0.462169174067102	1.58751384668368	2.19424006057591e-06	0.560004255817557	1.75067995085472	0	-0.0407395842383566	0.96007911713061	0.609182990122178	0.898579822325121	FALSE
E4_LIPOPROT	I9_INTRACRA	PGS002029	192	65498	844	404945	0.180890358569234	1.19828379054125	0.0304304374379425	0.559639325155993	1.75004119062075	0	0.156837440054632	1.169805434936	0.0368922660552815	0.299167687732503	FALSE
E4_LIPOPROT	R18_SYMPTOMS_SIGNS_INVOLVI_NERVOUS_MUSCULOS_SYSTEMS	PGS002029	303	65387	1020	404769	0.568025596462033	1.76477922303472	1.53460191046227e-18	0.559940530790599	1.75056839228223	0	0.0110039754178398	1.01106474184154	0.857839843196151	0.971680714661193	FALSE
E4_LIPOPROT	H7_LIDLACRIMALORBIT	PGS002029	3009	62681	14465	391324	0.13166142020583	1.1407220284462	1.33686532245233e-10	0.559311420398867	1.74946743786245	0	0.0142586149591826	1.01436075388529	0.445321158997235	0.824183337901415	FALSE
E4_LIPOPROT	ASTHMA_HOSPITAL_MAIN	PGS002029	8221	57469	46040	359749	0.159189239322605	1.17255982011254	2.24538761238202e-34	0.557103978112554	1.74560984873071	0	0.0211434778198915	1.02136858486301	0.0778297314305779	0.429362827946607	FALSE
E4_LIPOPROT	CD2_BENIGN_OVARY	PGS002029	112	29007	810	228608	0.124871776991507	1.13300316667783	0.197454199037523	0.560527717194306	1.75159660408739	0	-0.191125462368519	0.826028946101698	0.0477039422470415	0.341067871605804	FALSE
E4_LIPOPROT	N14_OTHNONINFCERVIX	PGS002029	188	28931	1139	228279	0.220536261897944	1.24674513326333	0.00588889222467586	0.559974320632557	1.75062754471091	0	-0.0334762928013924	0.967077837666008	0.670928162715812	0.918670922059486	FALSE
E4_LIPOPROT	M13_SOFTOVERUSE	PGS002029	1311	64379	6139	399650	0.127236810696643	1.13568592851566	2.73308853508883e-05	0.56016294531051	1.75095778741273	0	-0.00535457913379316	0.994659731071954	0.849706011507752	0.969893131325543	FALSE
E4_LIPOPROT	C3_PROSTATE	PGS002029	630	35941	2248	174123	-0.101922395903644	0.903099633180488	0.0191788088178159	0.55940336922514	1.7496283067357	0	0.022719097189996	1.02297914146823	0.568429644912099	0.881886184384519	FALSE
E4_LIPOPROT	O15_MEMBR_PREMAT_RUPT	PGS002029	29	29090	1255	228163	-0.534833155517312	0.58576701398665	0.0198603141619	0.559526503673487	1.74984375951662	0	0.227923147642661	1.25598879602337	0.259638232681039	0.698159703529428	FALSE
E4_LIPOPROT	FALLS	PGS002029	1668	64022	8036	397753	0.164698946694414	1.17903811195508	1.15611539068536e-09	0.560182182675893	1.75099147155145	0	-0.00555068630571704	0.99446469029014	0.82636927419619	0.964224998413005	FALSE
E4_LIPOPROT	L12_CORNSANDCALLOS	PGS002029	311	65379	1413	404376	0.248874452093519	1.28258099760205	3.54987068069215e-05	0.560362688735356	1.75130756464964	0	-0.0549415150073837	0.946540504749129	0.339431383261242	0.759283663920504	FALSE
E4_LIPOPROT	ACUTE_RESPIRATORY_INFECTIONS	PGS002029	11512	54178	65322	340467	0.126963283385026	1.13537532987733	1.46836737057448e-29	0.559018738353154	1.74895547507864	0	0.00557108615048529	1.00558663350942	0.595307884757864	0.893326181170747	FALSE
E4_OBESITY	K11_CARIES_1	PGS003400	255	38455	1554	434220	0.637656566163959	1.8920418052127	1.50381896942091e-23	0.163404512523314	1.17751291208231	8.58956167039362e-226	-0.00663467490374576	0.993387285957228	0.915699459629336	0.983704101721365	FALSE
E4_OBESITY	C3_SECONDARY_RESPIRATORY_DIGESTIVE_EXALLC	PGS003400	39	38671	469	435305	0.364011944029272	1.43909140260523	0.0268847270628979	0.163387838480383	1.17749327834515	5.25499289616681e-227	0.0447399655009748	1.04575589194026	0.780526714818288	0.951870749805906	FALSE
E4_OBESITY	ST19_INJURI_KNEE_LOWER_LEG	PGS003400	597	38113	4717	431057	0.345944132403908	1.41332365461693	1.62684479820671e-16	0.163258139848461	1.17734056898117	2.5977657506995e-223	0.00153262667959985	1.00153380175211	0.969774621840329	0.994234612770456	FALSE
E4_OBESITY	J10_INFLUPNEU	PGS003400	1115	37595	10370	425404	0.192860525145303	1.21271363866443	3.24813030027603e-10	0.163386260635915	1.17749142044536	9.00787488491464e-221	0.0064139494897378	1.00643456291135	0.833114378788814	0.965647509223912	FALSE
E4_OBESITY	G6_SLEEPDISOTH	PGS003400	1283	37427	6708	429066	0.737670336206548	2.09105837266902	1.09087250600529e-143	0.162692569707716	1.17667488857209	6.6233571698805e-218	0.00723941500496199	1.00726568291962	0.798186909197831	0.956865807982002	FALSE
E4_OBESITY	G6_DYSTON	PGS003400	53	38657	468	435306	0.258800876118195	1.29537583887988	0.059843008993459	0.163629498244714	1.17777786547854	1.35494324190124e-227	-0.142575859415747	0.867121772446161	0.305884095966479	0.735353672434334	FALSE
E4_OBESITY	O15_MATERN_CARE_PELVIC_ABNORM	PGS003400	144	20469	1655	234945	0.124925771760176	1.13306434457335	0.147647562191523	0.162304238000765	1.17621803711478	1.83092268002341e-119	0.097653640754533	1.10258082990116	0.259660368734654	0.698159703529428	FALSE
E4_OBESITY	K11_CARIES	PGS003400	255	38455	1554	434220	0.637656566163959	1.8920418052127	1.50381896942091e-23	0.163404512523314	1.17751291208231	8.58956167039362e-226	-0.00663467490374576	0.993387285957228	0.915699459629336	0.983704101721365	FALSE
E4_OBESITY	K11_ALCOLIV	PGS003400	98	38612	554	435220	0.906398436036836	2.47539117995028	1.35889086239574e-18	0.163324170178578	1.17741831173426	1.73878003886209e-226	0.0670875067576925	1.06938905284906	0.508121186339436	0.855443867987277	FALSE
E4_OBESITY	R18_OTHER_SYMPTOMS_SIGNS_INVOLVI_COGNITIVE_FUNCTIONS_AWARE	PGS003400	104	38606	726	435048	0.461032854270264	1.58571094780079	6.67329799674131e-06	0.163130591217599	1.17719041038	6.52146947158555e-226	0.096667407356559	1.10149396390261	0.319122497206118	0.745104254063014	FALSE
E4_OBESITY	PULM_ANXIETY	PGS003400	418	38292	2822	432952	0.531439098890074	1.70137900031158	7.25671846231465e-27	0.163760277373718	1.17793190431426	8.4706494415528e-226	-0.025312238918573	0.975005429854194	0.604145298275157	0.89710914958821	FALSE
E4_OBESITY	H7_CONJUNCTIVITIS	PGS003400	1426	37284	14235	421539	0.117224310546644	1.12437160981658	1.78553620957992e-05	0.163580571674843	1.17772024225718	1.55859932094511e-219	-0.00442852973613997	0.995581261742388	0.870187687540134	0.973938997010105	FALSE
E4_OBESITY	CD2_BENIGN_LIPO_SKIN_LIMBS_EXALLC	PGS003400	189	38521	1297	434477	0.47228407290336	1.6036528733551	1.08706797015424e-10	0.163745585523356	1.17791459844212	4.05546116216537e-227	-0.0580137336419506	0.943636987775286	0.427846792309437	0.814749764458175	FALSE
E4_OBESITY	PULM_PSYCH_COMORB	PGS003400	5196	33514	37257	398517	0.52209111445144	1.68554864214095	1.89664025715293e-261	0.163480062009058	1.17760187593782	2.93351992042963e-197	0.00193916007570087	1.00194104146251	0.896451993839532	0.979394743277071	FALSE
E4_OBESITY	ST19_TOXIC_EFFECT_ALCOHOL	PGS003400	87	38623	596	435178	0.595070341761417	1.81315848123584	7.34522546706093e-08	0.163242112454546	1.17732169943131	2.32864033796773e-226	0.113003132722885	1.11963544045066	0.321351322226067	0.746584431144803	FALSE
E4_OBESITY	Z21_PRESENCE_OTH_FUNCTIONAL_IMPLANTNTS	PGS003400	763	37947	3564	432210	0.81204571860329	2.25251128078011	1.43317466771022e-104	0.163374852094793	1.1774779870627	9.69243874062713e-223	-0.0417460465283078	0.95911331980467	0.252881915147345	0.692503642023432	FALSE
E4_OBESITY	K11_OTHABDHER	PGS003400	122	38588	957	434817	0.325355442701951	1.38452267701238	0.000417094264705894	0.163275790102245	1.17736134952439	3.45788383475345e-226	0.0590180286737877	1.06079436528333	0.504154727881636	0.853281151423656	FALSE
E4_OBESITY	N14_OTHNONINFCERVIX	PGS003400	128	20485	1194	235406	0.146841980900997	1.1581709354416	0.116771462135589	0.161948284778045	1.17579943302	5.95513179291229e-119	0.135953346234835	1.14562844446766	0.11149262914808	0.501143696131818	FALSE
E4_OBESITY	O15_MATERN_CARE_OTHER	PGS003400	178	20435	2026	234574	0.111645968720725	1.118116942194	0.159740568296289	0.161773851533133	1.17559435239649	1.80097742239002e-118	0.131445564490127	1.14047582364964	0.0833566320012998	0.442879894883956	FALSE
E4_OBESITY	N14_POSTMENBLEED	PGS003400	774	19839	6212	230388	0.313707393185702	1.36848924867804	5.69199697926905e-17	0.161853820046175	1.17568836668784	3.14439379031777e-115	0.0298646253304094	1.03031504595324	0.419208286687158	0.809683155356476	FALSE
E4_OBESITY	K11_IBS	PGS003400	2385	36325	21176	414598	0.249695341377293	1.28363428685634	2.53191987158127e-31	0.163605917420834	1.17775009283358	5.66756925211855e-214	-0.000349411655006015	0.999650649382137	0.986822621416978	0.997340292333335	FALSE
E4_OBESITY	N14_RENFAIL	PGS003400	952	37758	5071	430703	0.752726934485253	2.12278081531067	5.85881269113268e-113	0.163542312406259	1.17767518440406	4.27888557158693e-222	-0.0104952254167657	0.989559657291569	0.748168700721358	0.94328914911231	FALSE
E4_OBESITY	N14_HYPERTROPHYBREAST_BOTH	PGS003400	174	38536	1086	434688	0.588767486424661	1.80176634483349	2.34604976449721e-14	0.163349235866806	1.17744782490446	4.42418815078951e-226	0.0127929583828074	1.01287513834258	0.862186410949872	0.97235887194031	FALSE
E4_OBESITY	FG_OTH	PGS003400	216	38494	1695	434079	0.34373838392832	1.41020965373415	1.2274851456152e-06	0.162931911725296	1.17695655001932	9.75354501167139e-225	0.0776330063027352	1.08072596626464	0.257726507824892	0.696436023972038	FALSE
E4_OBESITY	H7_CHALAZION	PGS003400	108	38602	1229	434545	-0.0116990898841386	0.988369078373429	0.904688653296957	0.16336647437992	1.17746812252918	1.50100100518437e-226	0.027767455233283	1.02815656419106	0.773568778430973	0.950023417472108	FALSE
E4_OBESITY	H7_EYELIDDIS	PGS003400	887	37823	7834	427940	0.215624755554929	1.24063674959508	4.24078480321315e-10	0.163010029048974	1.17704849430627	4.11023352725314e-221	0.0173313842938322	1.01748244416496	0.611727433233992	0.899847225000758	FALSE
E4_OBESITY	M13_CHRONDROPATHIES	PGS003400	230	38480	1789	433985	0.380831657190615	1.46350121476523	1.3101598749939e-08	0.163566902230316	1.17770414358569	2.11786732510454e-226	-0.0341658059912304	0.966411254576662	0.607801860557995	0.898297230686755	FALSE
E4_OBESITY	R18_LOCALIZED_SWELL_MASS_LUMP_SKIN_SUBCU_TISSUE	PGS003400	158	38552	1164	434610	0.443981023545847	1.55890090292972	2.86774321414466e-08	0.163700176425939	1.17786111161777	3.42415623629779e-227	-0.0616825320403072	0.940181316861995	0.446143533102029	0.824627464171953	FALSE
E4_OBESITY	C3_SECONDARY_RESPIRATORY_DIGESTIVE	PGS003400	39	38671	469	435305	0.364011944029272	1.43909140260523	0.0268847270628979	0.163387838480383	1.17749327834515	5.25499289616681e-227	0.0447399655009748	1.04575589194026	0.780526714818288	0.951870749805906	FALSE
E4_OBESITY	H7_RETIVASCOCCLUSION	PGS003400	109	38601	755	435019	0.422750142558806	1.52615292765921	1.4708378438736e-05	0.16341081312958	1.17752033115092	1.04538965358629e-226	0.00806821802153967	1.00810085380439	0.936723272795901	0.987894124036915	FALSE
E4_OBESITY	E4_DMNAS	PGS003400	241	38469	821	434953	1.18369806210183	3.2664313611137	4.19090330247131e-72	0.163336893446206	1.17743329243785	1.09257287931896e-225	-0.0440354505697281	0.956920033511366	0.497227420948474	0.850271641524104	FALSE
E4_OBESITY	ST19_INJURY_MUSCLE_TENDON_LOWER_LEG_LEVEL	PGS003400	62	38648	552	435222	0.248811697942272	1.28250051284554	0.0503353925762597	0.163648745724053	1.17780053495184	1.30683220832834e-227	-0.130353198478509	0.877785343714763	0.322139715432869	0.747067395998456	FALSE
E4_OBESITY	M13_MENISCUSDERANGEMENTS	PGS003400	1139	37571	6271	429503	0.66845429000292	1.95121896982124	1.69739104368646e-105	0.162824624607037	1.1768302845162	4.40097589601299e-219	0.00698301492467828	1.00700745302415	0.815773276959927	0.961315574441463	FALSE
E4_OBESITY	I9_HYPTENS	PGS003400	15857	22853	102027	333747	0.790154966025845	2.20373790430154	0	0.159066836220368	1.17241630393659	3.49715580434935e-128	-0.00995605657636355	0.990093340884353	0.335667498141164	0.757338518339744	FALSE
E4_OBESITY	COPD_MULTIMORB	PGS003400	214	38496	1223	434551	0.700454174203416	2.01466750972634	7.75055408585192e-23	0.162817338995597	1.17682171061925	2.29054847765051e-224	0.0792616203503602	1.0824874857833	0.227267134467707	0.667695087169413	FALSE
E4_OBESITY	C3_CORPUS_UTERI	PGS003400	109	20504	711	235889	0.52571598500039	1.69166962495552	7.60943648741596e-08	0.162676295096961	1.17665573880212	3.53313562318992e-120	0.0587451036152197	1.06050488742374	0.554646640417562	0.875995839707631	FALSE
E4_OBESITY	L12_SEBORRKERAT	PGS003400	1013	37697	11061	424713	0.00238242404873349	1.002385264276	0.940853296785773	0.163970343798542	1.17817937424974	5.93317756201923e-223	-0.0202867983645444	0.979917594238757	0.525169446667985	0.863183710312498	FALSE
E4_OBESITY	F5_ANXIETY	PGS003400	157	38553	927	434847	0.652818375457038	1.92094715722607	7.61816443630027e-16	0.163428200244165	1.17754080500983	2.01540393877024e-226	-0.00210646774767888	0.997895749298522	0.978784412989159	0.995979227356538	FALSE
E4_OBESITY	H8_EUSTNAS	PGS003400	80	38630	1073	434701	-0.184307816003619	0.831679760081473	0.0998708750178506	0.163675243058261	1.17783174393972	1.56487900404425e-227	-0.106759289485915	0.898741983600044	0.327980393975136	0.751441126875032	FALSE
E4_OBESITY	AB1_MUMPS	PGS003400	661	38049	11022	424752	-0.394191179471838	0.674225145911037	2.59599788624698e-23	0.163900931051557	1.17809759642118	1.0862032872895e-224	-0.0218752197326734	0.978362307745223	0.573849134007805	0.884655707804961	FALSE
E4_OBESITY	M13_ARTHROSIS	PGS003400	4270	34440	19528	416246	0.893359377765512	2.44332392782544	0	0.164506700318225	1.17881146793711	4.29536952502762e-205	-0.0412705005679965	0.959569530735419	0.0108180193344545	0.146602505190821	FALSE
E4_OBESITY	F5_SOMATOFORM	PGS003400	209	38501	1479	434295	0.440963417196458	1.5542038441684	4.23534046285222e-10	0.163082879212942	1.17713424560554	3.51523990700278e-225	0.0825927958371682	1.08609945427107	0.233648706282014	0.674431145446428	FALSE
E4_OBESITY	ASTHMA_PNEUMONIA	PGS003400	174	38536	1165	434609	0.531221423500504	1.70100869227982	7.62505446444135e-12	0.163111888032836	1.17716839337615	1.87317608284784e-225	0.0840673264589154	1.08770212247595	0.264744616031586	0.70261421372531	FALSE
E4_OBESITY	M13_CERVICDISC	PGS003400	231	38479	1411	434363	0.573016415318359	1.77360893186924	1.00992764691899e-17	0.163392589511548	1.1774988726657	6.11256219404842e-226	0.0122426828586439	1.01231793126769	0.856424792140272	0.971235279548048	FALSE
E4_OBESITY	H7_REFRAACCOMMODIS	PGS003400	232	38478	2103	433671	0.207342415809958	1.23040380937439	0.00164698759286224	0.164218809400209	1.17847214766739	3.83576934476165e-228	-0.126084967736784	0.881539941147495	0.0516447301040881	0.354031731493995	FALSE
E4_OBESITY	R18_ABNORMAL_FINDI_SECRE_SMEARS_CERVIX_UTERI_VAGINA_VULVA	PGS003400	137	20476	1343	235257	0.158491557439315	1.17174203168023	0.0682852103776102	0.162819281718431	1.17682399685988	3.58530901341283e-120	0.0118057600865661	1.01187572312337	0.887964144811089	0.977321087073774	FALSE
E4_OBESITY	VOCALCORDDYS	PGS003400	128	38582	924	434850	0.417736622911569	1.51852067817469	4.29280454884712e-06	0.163252079747742	1.17733343420036	3.68357263028932e-226	0.0584636685100586	1.06020646611431	0.530762854841065	0.865674441754405	FALSE
E4_OBESITY	BACT_INTEST_INFECTION_NOS	PGS003400	153	38557	1023	434751	0.469379315986854	1.59900141053455	9.16322981296839e-09	0.163538610230242	1.17767082445131	8.91503694206999e-227	-0.0248868791775657	0.975420246128134	0.762438851264034	0.947382812181399	FALSE
E4_OBESITY	J10_PNEUMONIA	PGS003400	1107	37603	10286	425488	0.193401995176633	1.21337046456607	3.34041619668121e-10	0.163352532425409	1.17745170643661	9.52549514833589e-221	0.00797396294283477	1.00800583965692	0.794433277923909	0.956110601506154	FALSE
E4_OBESITY	L12_PARAPSORI	PGS003400	83	38627	1090	434684	-0.108683538001527	0.897014243505953	0.326807872973735	0.163343588458564	1.17744117539468	1.21501185556408e-226	0.041125460867107	1.04198282541398	0.711874009444079	0.931529152047976	FALSE
E4_OBESITY	R18_SPEECH_DISTU_NOT_ELSEW_CLASSIFIED	PGS003400	68	38642	495	435279	0.458882166741722	1.58230424373258	0.000171455090757845	0.163946391386504	1.17815115434988	2.31631334871479e-228	-0.283371664074301	0.753239783662269	0.0169547579294621	0.192239968108171	FALSE
E4_OBESITY	K11_FISSANAL	PGS003400	435	38275	3309	432465	0.375845095269048	1.45622154069285	2.5747724458222e-14	0.163000961560673	1.1770378214812	1.09254833595525e-223	0.0297761008837708	1.03022384192089	0.541141406945035	0.869816440354886	FALSE
E4_OBESITY	C3_BLADDER	PGS003400	159	38551	917	434857	0.619842967756807	1.85863615312457	9.90968869342006e-15	0.163638520340815	1.17778849155157	5.23276000747038e-227	-0.0506312912281264	0.950629111215283	0.527676935212226	0.86429472798939	FALSE
E4_OBESITY	G6_HEMIPLE	PGS003400	137	38573	770	435004	0.716231738510478	2.04670613705391	1.21405712869823e-16	0.163468995522964	1.17758884409515	1.14832435198535e-226	-0.00444388443989708	0.99556597500441	0.958974521894348	0.992568580779571	FALSE
E4_OBESITY	I9_IHD	PGS003400	3616	35094	19836	415938	0.734995233775163	2.08547205265265	0	0.164252074630314	1.1785113504666	1.95355383577862e-208	-0.0217856583691552	0.978449935131475	0.213520499887096	0.651570365070524	FALSE
E4_OBESITY	K11_PULPITIS_2_ONLYAVO	PGS003400	255	38455	1554	434220	0.637656566163959	1.8920418052127	1.50381896942091e-23	0.163404512523314	1.17751291208231	8.58956167039362e-226	-0.00663467490374576	0.993387285957228	0.915699459629336	0.983704101721365	FALSE
E4_OBESITY	H7_GLAUCNAS	PGS003400	83	38627	615	435159	0.361633740375629	1.43567301659384	0.00117948943854131	0.163425843487282	1.1775380298357	7.08746852367933e-227	0.00708325159365516	1.00710839715594	0.950256758844808	0.990402416262607	FALSE
E4_OBESITY	E4_HYTHY_AI_STRICT	PGS003400	873	37837	4611	431163	0.734551202055018	2.08454624246955	8.06091937205978e-99	0.164339522288995	1.17861441303115	1.04287830263231e-224	-0.079477751732424	0.923598568208102	0.0198483740473743	0.212090778230249	FALSE
E4_OBESITY	H7_RETINALBREAK	PGS003400	34	38676	582	435192	-0.456261061724375	0.633648394161652	0.00784045189733443	0.163624793396813	1.17777232422586	1.12076563785714e-227	-0.178219061812742	0.83675910144448	0.284215087456772	0.719909447198248	FALSE
E4_OBESITY	R18_UNSPE_HAEMATU	PGS003400	1041	37669	7950	427824	0.356158553155682	1.42783391789103	2.41626624564625e-29	0.164943688176144	1.17932670680374	1.81435614702747e-225	-0.0590531088120565	0.942656704449923	0.0623684602794417	0.387355895837139	FALSE
E4_OBESITY	ST19_FRACT_FOREA	PGS003400	259	38451	3145	432629	-0.0828808828972093	0.920460783311969	0.187757723288952	0.163490556096318	1.17761423385951	4.98610436717885e-226	-0.00802807338456686	0.992004065534527	0.89809648783907	0.97960202953399	FALSE
E4_OBESITY	IBD_BACT_INTEST_INFECTIONS	PGS003400	216	38494	1445	434329	0.493420636746552	1.63790934136401	1.03408571671359e-12	0.163357720863333	1.17745781558755	6.85095068158492e-226	0.0118033679458744	1.01187330257718	0.862288498984659	0.97240089450008	FALSE
E4_OBESITY	L12_SCARCONDITIONS	PGS003400	149	38561	1226	434548	0.341002938565121	1.40635737352882	3.36630858633767e-05	0.163715237315878	1.17787885138793	3.230157630442e-227	-0.0570516133006754	0.944545317006951	0.470274136543432	0.837158913666736	FALSE
E4_OBESITY	K11_EMBIMPACT_TEETH	PGS003400	145	38565	1560	434214	0.111854200658623	1.11834979409443	0.183956333122715	0.16351990032467	1.17764879054752	1.06373460035976e-226	-0.0214102286510106	0.978817343278493	0.790138069056056	0.954610663373173	FALSE
E4_OBESITY	FG_DISVEINLYMPH	PGS003400	2915	35795	21489	414285	0.42475704222161	1.52921883891422	4.46891723079113e-104	0.1640569984332	1.1782814733766	4.16369613244734e-212	-0.019922956924944	0.980274193735838	0.303056336016057	0.732901198478675	FALSE
E4_OBESITY	K11_ABSCANAL	PGS003400	277	38433	1702	434072	0.587606500869456	1.79967573395262	1.44470007442409e-21	0.163319985550913	1.17741338468733	1.92461890902543e-225	-0.0105662664754918	0.989489360422854	0.861502310897308	0.972302595890844	FALSE
E4_OBESITY	K11_CARIES_INCLAVO	PGS003400	255	38455	1554	434220	0.637656566163959	1.8920418052127	1.50381896942091e-23	0.163404512523314	1.17751291208231	8.58956167039362e-226	-0.00663467490374576	0.993387285957228	0.915699459629336	0.983704101721365	FALSE
E4_OBESITY	ST19_FRACT_SKULL_FACIAL_BONES	PGS003400	115	38595	1274	434500	0.0143408066654554	1.01444412935277	0.883574107974539	0.162963368949644	1.1769935743879	2.00799074860867e-225	0.167345365232891	1.18216247263167	0.0760767239058278	0.424863545948015	FALSE
E4_OBESITY	L12_NONIONRADISKIN	PGS003400	468	38242	5877	429897	-0.158566844054572	0.853365919446329	0.000683057569469322	0.164322522157819	1.17859437660183	4.50306581979649e-227	-0.075817784473025	0.926985102250111	0.102771274631898	0.484368864345489	FALSE
E4_OBESITY	ST19_COMPLICATIO_CARDIAC_VASCULAR_PROSTHET_DEVICES_IMPLANTS_GRAFTS	PGS003400	141	38569	938	434836	0.574212361954689	1.77573134239737	2.92430182218813e-11	0.16323989586836	1.17731908979919	4.91544719760794e-226	0.0609757120597561	1.06287309887538	0.484341389641944	0.844556122594041	FALSE
E4_OBESITY	BRADY_UNSPE	PGS003400	117	38593	796	434978	0.426527719054214	1.53192898997702	1.14952044783674e-05	0.162981751828719	1.17701521111732	2.06360617137568e-225	0.132295979303907	1.14144611370087	0.141948047258892	0.556110223605641	FALSE
E4_OBESITY	THYROID_DISORDER_IBD	PGS003400	162	38548	1113	434661	0.470856604106137	1.60136534199506	7.08412233590091e-09	0.163107274308612	1.17716296225834	1.71577158755981e-225	0.0564398828885574	1.05806300519664	0.461982500077282	0.833341443360543	FALSE
E4_OBESITY	L12_OTHERDISSKINANDSUBCUTIS	PGS003400	382	38328	3179	432595	0.299002451851649	1.34851292982251	9.51002812526715e-09	0.163410248491237	1.17751966627798	4.17163512708893e-225	0.00142825719543307	1.0014292776405	0.978042315777361	0.995889739127552	FALSE
E4_OBESITY	R18_ENLARGED_LYMPH_NODES	PGS003400	110	38600	1067	434707	0.225124122020436	1.25247816666485	0.0187602531502328	0.163630766471585	1.17777935916903	3.2103148348069e-227	-0.0602497734843715	0.941529335149627	0.511636105793478	0.856870936057862	FALSE
E4_OBESITY	CD2_BENIGN_RECTUM_EXALLC	PGS003400	147	38563	950	434824	0.471131593584084	1.601805761167	3.78799338819038e-08	0.162995610251649	1.17703152280494	2.87328487637997e-225	0.106265168780971	1.11211673605023	0.186447629423336	0.619088179597671	FALSE
E4_OBESITY	ST19_INJURI_ELBOW_FOREA	PGS003400	325	38385	3675	432099	-0.00360085708046993	0.996405618230832	0.94869088936267	0.16386981881136	1.17806094373596	1.07783162329452e-226	-0.0517301514606566	0.949585076418299	0.356873726118649	0.771447250986629	FALSE
E4_OBESITY	E4_DM2_STRICT	PGS003400	1587	37123	5248	430526	1.20426674735445	3.33431328744667	0	0.161451682889675	1.17521567376119	6.76332059900934e-213	-0.0262992891570265	0.974043525314311	0.306492124802842	0.735760728610955	FALSE
E4_OBESITY	ST19_INTRACRATRAUMA	PGS003400	55	38655	519	435255	0.215290654005066	1.24022232016883	0.112213301597316	0.163612785653252	1.17775818192273	1.63572471059731e-227	-0.123499262730628	0.883822292858945	0.342224378785037	0.761408000104068	FALSE
E4_OBESITY	L12_CELLULITIS	PGS003400	1674	37036	10218	425556	0.607558829554725	1.83594407143827	1.72586065288935e-126	0.163276412499104	1.17736208231062	3.43868908272411e-217	-0.0150309916840914	0.985081409798123	0.546965203357381	0.87268018242316	FALSE
E4_OBESITY	M13_ARTHROSIS_INCLAVO	PGS003400	4270	34440	19528	416246	0.893359377765512	2.44332392782544	0	0.164506700318225	1.17881146793711	4.29536952502762e-205	-0.0412705005679965	0.959569530735419	0.0108180193344545	0.146602505190821	FALSE
E4_OBESITY	N14_CERVICAL_DYSPLASIA_NOS	PGS003400	48	20565	466	236134	0.14529144792986	1.15637654471048	0.339489430160219	0.162621403792392	1.17659115240622	2.00095545892168e-120	0.112100694051126	1.11862549390687	0.43222736325096	0.81710471651023	FALSE
E4_OBESITY	CHILDHOOD_ALLERGY	PGS003400	39	38671	520	435254	-0.0996309838319876	0.905171379287398	0.543283330079403	0.163369365249753	1.17747152644117	6.31348647021568e-227	0.0662874906293918	1.0685338664864	0.662485037248346	0.916538178858028	FALSE
E4_OBESITY	N14_URETHRAOTH	PGS003400	1484	37226	9664	426110	0.544020505599885	1.7229199651561	3.72850831984859e-91	0.163577793593007	1.17771697045851	4.09449530036007e-219	-0.00396123198734436	0.996046603342817	0.881001859826277	0.97603536897387	FALSE
E4_OBESITY	I9_UAP	PGS003400	615	38095	2770	433004	0.874454308514722	2.39756660524756	1.53823999085233e-99	0.16376294462711	1.17793504616132	1.17794706242792e-224	-0.0451146148599039	0.955887916594673	0.264218742823086	0.702069393839351	FALSE
E4_OBESITY	R18_SYNCO_COLLAP	PGS003400	510	38200	3615	432159	0.466194651225328	1.59391722709572	2.49524767650667e-25	0.164069651460296	1.17829638229833	4.46336333615335e-226	-0.0431422390243678	0.95777514737522	0.326790972470885	0.750600878209182	FALSE
E4_OBESITY	AB1_VIRAL_OTHER_INTEST_INFECTIONS	PGS003400	171	38539	1369	434405	0.340424961231612	1.40554476570118	1.52842942426066e-05	0.163154027585198	1.17721799977049	1.40445181600168e-225	0.0559399815382196	1.05753421025526	0.460732395146393	0.83276510256338	FALSE
E4_OBESITY	N14_MALEINFERT	PGS003400	54	18043	468	198706	0.274311908698814	1.31562509315968	0.0485472491479182	0.164055780660199	1.1782800384981	5.25200457884119e-108	0.0921263218126481	1.09650332562029	0.511168164872806	0.856626374708195	FALSE
E4_OBESITY	E4_ENDOMETPOSTOP	PGS003400	89	38621	460	435314	0.767243347950047	2.1538207283515	4.96783568626377e-13	0.163737652090323	1.1779052535726	1.09485875983112e-227	-0.110285356550966	0.895578539627126	0.308729294209295	0.737225190264967	FALSE
E4_OBESITY	N14_ENDOMETRIOSIS_OVARY	PGS003400	97	20516	794	235806	0.391998642890273	1.47993570296579	0.000127292441422656	0.163087744695868	1.17713997294604	7.81158211714989e-121	-0.0263007239316908	0.974042127782342	0.798696733211256	0.95710750567919	FALSE
E4_OBESITY	ASTHMA_HOSPITAL_PNEUMONIA	PGS003400	174	38536	1165	434609	0.531221423500504	1.70100869227982	7.62505446444135e-12	0.163111888032836	1.17716839337615	1.87317608284784e-225	0.0840673264589154	1.08770212247595	0.264744616031586	0.70261421372531	FALSE
E4_OBESITY	H7_CONJUNCTIVA	PGS003400	1733	36977	17063	418711	0.129001099734159	1.13769137532311	2.12089004111567e-07	0.163796862363642	1.17797499972943	2.62382128132296e-218	-0.00808758661487077	0.991945029924829	0.742850690435814	0.941612822698383	FALSE
E4_OBESITY	Z21_PRESENCE_CARDIAC_VASCULAR_IMPLANTNTS_GRAFTS	PGS003400	777	37933	4335	431439	0.691405831544244	1.99652033250566	4.84691879220955e-78	0.163612693618255	1.17775807352776	3.01221767966291e-223	-0.0163359620889968	0.983796746118265	0.646897269908037	0.911898648362117	FALSE
E4_OBESITY	J10_PNEUMOPROBBAC	PGS003400	1096	37614	10204	425570	0.191012958385959	1.2104751377837	6.75020188718454e-10	0.163241438725256	1.17732090623546	1.62989958140767e-220	0.0120230379147965	1.01209560516982	0.695847873264971	0.926956592666307	FALSE
E4_OBESITY	AUTOIMMUNE	PGS003400	3869	34841	30271	405503	0.390237494080149	1.47733160973438	1.08957976320431e-113	0.163097755914637	1.17715175761082	6.29215835107831e-204	-0.0046160431578036	0.995394594395318	0.78462618740852	0.953233787835961	FALSE
E4_OBESITY	F5_PHOBANX	PGS003400	163	38547	1226	434548	0.422814947522206	1.52625183314858	7.26751755175299e-08	0.163970266265346	1.17817928290173	7.2432432388149e-228	-0.108169605813423	0.897475366481698	0.162421147595814	0.586073388354792	FALSE
E4_OBESITY	H8_EXTOTITIS	PGS003400	1205	37505	10287	425487	0.27140049598693	1.3118003359644	4.30379858028256e-20	0.164425357717759	1.17871558424662	6.07863495503131e-223	-0.0376941194125746	0.963007461132797	0.194952552036467	0.629486142288869	FALSE
E4_OBESITY	J10_PNEUMOBACT	PGS003400	87	38623	661	435113	0.450202296581592	1.56862948177706	3.40448241635453e-05	0.163265477515827	1.17734920794633	2.14626350965194e-226	0.129392946033106	1.13813726283186	0.234252276437159	0.67491670560467	FALSE
E4_OBESITY	N14_RENALTUB	PGS003400	1238	37472	7294	428480	0.657689887422614	1.93032790494843	1.55707414936777e-111	0.163386856019802	1.17749212150499	4.78292584478584e-220	0.000831893234845708	1.00083223935399	0.977052536300077	0.995692248009021	FALSE
E4_OBESITY	I9_HYPOTE	PGS003400	216	38494	1695	434079	0.34373838392832	1.41020965373415	1.2274851456152e-06	0.162931911725296	1.17695655001932	9.75354501167139e-225	0.0776330063027352	1.08072596626464	0.257726507824892	0.696436023972038	FALSE
E4_OBESITY	I9_HYPTENSHR	PGS003400	127	38583	589	435185	0.946568244844716	2.5768513453384	1.10739394902938e-24	0.163082713313803	1.17713405031999	1.17241998345023e-225	0.0877175708366885	1.09167975628434	0.324982807025878	0.74939389489157	FALSE
E4_OBESITY	E4_DMNASNOCOMP	PGS003400	194	38516	624	435150	1.23532385260036	3.43949222885898	1.20562337692683e-63	0.163406185356179	1.17751488186626	3.83757452526901e-226	-0.072737088912151	0.929845264522142	0.309657790885007	0.738079068731305	FALSE
E4_OBESITY	K11_CHRONGASTR	PGS003400	298	38412	1965	433809	0.490644639798659	1.6333688151907	1.20138064386897e-16	0.163143901224983	1.17720607889733	7.74635789196232e-225	0.0388442981471376	1.03960860206226	0.504855744689054	0.853642974094743	FALSE
E4_OBESITY	L12_PAPULOSQUAMOUS	PGS003400	1232	37478	10983	424791	0.226866356346444	1.25466217909766	1.40221189425651e-14	0.162544470505376	1.17650063686326	8.5743006992096e-218	0.0247008142904105	1.02500840677701	0.39203386002224	0.793673068636022	FALSE
E4_OBESITY	K11_DISLIVOTH	PGS003400	292	38418	1425	434349	0.824250890680351	2.28017202727737	1.85127322757637e-42	0.162937282615143	1.17696287134028	2.45723464431154e-224	0.0546015722286648	1.05611974340203	0.363436340730893	0.775864844586949	FALSE
E4_OBESITY	O15_LABOUR_OTHER	PGS003400	53	20560	831	235769	-0.192669300789065	0.824754674765842	0.177812498347934	0.162540006598538	1.17649538508575	2.57873863372967e-120	0.156421362668534	1.16931880659293	0.283664552877321	0.719470407915277	FALSE
E4_OBESITY	R18_SYMPTOMS_SIGNS_INVOLVI_DIGES_SYSTEM_ABDOMEN	PGS003400	4034	34676	29848	405926	0.466304497791126	1.59409232304596	8.32063397419913e-169	0.165548112146121	1.1800397355979	3.67594042758653e-209	-0.0190693171503339	0.981111352042613	0.251243970401564	0.690883268454086	FALSE
E4_OBESITY	Z21_DEPENDENCE_ENABL_MACHINES_DEVICES_NOT_ELSEW_CLASSIFIED	PGS003400	66	38644	452	435322	0.628047147306121	1.87394746031657	3.44839640098088e-07	0.163769299165423	1.17794253141849	7.08879357407165e-228	-0.198746441619117	0.819757723424349	0.0905413203653026	0.458814699697735	FALSE
E4_OBESITY	ST19_INJURY_MUSCLE_TENDON_WRIST_HAND_LEVEL	PGS003400	92	38618	771	435003	0.280320334881695	1.3235537248627	0.00811339306977783	0.163446695976483	1.17756258469077	7.43028133392706e-227	-0.00677630772263601	0.993246599678801	0.947931044266072	0.990229236394219	FALSE
E4_OBESITY	KRA_PSY_SUBSTANCE	PGS003400	570	38140	3863	431911	0.623014816517072	1.86454082531583	2.14951541306405e-47	0.162659207718387	1.17663563301184	5.80948276405144e-222	0.0654733675504625	1.0676643024192	0.123173506452059	0.523784661119784	FALSE
E4_OBESITY	ASTHMA_INFECTIONS	PGS003400	1208	37502	8236	427538	0.521748694811017	1.68497157598602	6.68364286413373e-70	0.164087383464944	1.1783172760405	5.64591955919196e-222	-0.0264079655462328	0.97393767553284	0.360063011319876	0.773701225611861	FALSE
E4_OBESITY	J10_COPD	PGS003400	1147	37563	7241	428533	0.609510238453711	1.8395302469467	7.62735394332969e-88	0.162659099306941	1.17663550545107	1.54187294807971e-218	0.0047045956667062	1.00471567965197	0.874061209479461	0.974579372302116	FALSE
E4_OBESITY	M13_BONEDISNAS	PGS003400	155	38555	840	434934	0.690703676010583	1.99511895675557	5.79161469949822e-17	0.16319872634849	1.17727062113525	7.07469676893935e-226	0.0745709179899267	1.07742174939772	0.3911091734359	0.793397638372302	FALSE
E4_OBESITY	N14_RENFAILNAS	PGS003400	184	38526	1234	434540	0.563452113024571	1.75672646310593	6.1391828750085e-13	0.162713098450781	1.17669904447649	2.72468339235441e-224	0.111436606377511	1.11788287511426	0.126524293457783	0.530081644292737	FALSE
E4_OBESITY	R18_DISTU_SKIN_SENSA	PGS003400	205	38505	1209	434565	0.655838808284851	1.92675802032336	2.5144025029999e-20	0.163461404925652	1.17757990552636	3.09461173003118e-226	-0.0206653559824689	0.979546709173633	0.766621174647906	0.94816345779658	FALSE
E4_OBESITY	M13_ARTHROPATHIES	PGS003400	7804	30906	44665	391109	0.738225159852832	2.09221886320397	0	0.162132629319989	1.17601620520767	4.33947829068082e-179	-0.0131839777819884	0.986902550174791	0.297941757713387	0.729959197088386	FALSE
E4_OBESITY	Z21_PERSONAL_HISTORY_CERTA_OTH_DISEA	PGS003400	2082	36628	12019	423755	0.677009264503262	1.96798320491012	1.01783276074193e-190	0.162194000485579	1.17608838090767	5.04042239488256e-212	0.0168639334881431	1.01700693232452	0.454011162171789	0.828494881062327	FALSE
E4_OBESITY	C3_MELANOMA	PGS003400	182	38528	2254	433520	-0.101024770440716	0.903910642343574	0.184535056090855	0.162903368448811	1.17692295630254	8.94142340903557e-225	0.105515268604466	1.11128307213499	0.142322973057497	0.556692636368898	FALSE
E4_OBESITY	I9_HEARTFAIL_NS	PGS003400	354	38356	1848	433926	0.846703848188205	2.33194771644641	1.1140229422857e-54	0.163522430643636	1.17765177037835	1.5127208828328e-225	-0.0468292715002069	0.9542503014062	0.382788455573588	0.78843837700605	FALSE
E4_OBESITY	R18_ABNORMALITI_HEART_BEAT	PGS003400	434	38276	2938	432836	0.491807757601191	1.63526972081203	1.4117177659867e-23	0.163268126108297	1.17735232626871	2.59522689523993e-224	-0.000670180434694118	0.999330044086054	0.988677485371501	0.997844732084457	FALSE
E4_OBESITY	N14_OTHNONINFUTER	PGS003400	393	20220	3337	233263	0.293827507502099	1.34155247597013	1.08841523263202e-08	0.163482714553473	1.17760499958324	9.84267601272075e-120	-0.0357833256977584	0.96484932889111	0.489005131445001	0.846579702993033	FALSE
E4_OBESITY	R18_ABNORMAL_FINDI_DIAGNOST_IMAGI_OTHER_BODY_STRUCTURES	PGS003400	144	38566	1064	434710	0.41613764333375	1.51609453481555	1.15998372412628e-06	0.163227923853609	1.17730499500205	5.58561993516458e-226	0.0547861713759386	1.05631472020181	0.521558109111299	0.861669081803285	FALSE
E4_OBESITY	FG_CEREBVASC	PGS003400	898	37812	6221	429553	0.48448365308535	1.62333658756631	4.15385926636745e-45	0.162842485368775	1.17685130378923	1.61127930292111e-220	0.0276891244542546	1.02807603104057	0.41033165747003	0.80452896249056	FALSE
E4_OBESITY	E4_VIT_DEF	PGS003400	57	38653	560	435214	0.152098975464102	1.16427546543413	0.25279161479571	0.163784118912079	1.17795998835773	5.58336427767878e-228	-0.219168613744965	0.803186278489132	0.0888054818864021	0.454907459314292	FALSE
E4_OBESITY	I9_HEARTFAIL	PGS003400	354	38356	1848	433926	0.846703848188205	2.33194771644641	1.1140229422857e-54	0.163522430643636	1.17765177037835	1.5127208828328e-225	-0.0468292715002069	0.9542503014062	0.382788455573588	0.78843837700605	FALSE
E4_OBESITY	MENINGITIS	PGS003400	225	38485	2024	433750	0.214380567106981	1.23909412354089	0.00145148990284205	0.163632333868553	1.17778120521827	1.46826634542445e-226	-0.0314689855169308	0.969021009673393	0.6321661694563	0.906456547045604	FALSE
E4_OBESITY	K11_GULC	PGS003400	742	37968	5234	430540	0.433792604061193	1.54309880250266	1.49563529534558e-30	0.16278610597409	1.17678495549545	2.45667855320647e-221	0.0343878094913757	1.03498590626709	0.357508208724075	0.771873144618726	FALSE
E4_OBESITY	GOUT_NOS	PGS003400	181	38529	712	435062	0.957553994942467	2.60531605708684	2.57689880715158e-33	0.162562413778022	1.17652174732436	6.41505902809722e-224	0.146968767981555	1.15831778586246	0.0506809292282928	0.351009648761639	FALSE
E4_OBESITY	K11_OESITIS_ADVERSE	PGS003400	945	37765	6413	429361	0.460119452077165	1.58426321722424	6.04774378266086e-43	0.162760328138388	1.17675462091719	4.74565299299899e-220	0.0302305380548352	1.03069212032267	0.357976357165926	0.772113524733337	FALSE
E4_OBESITY	H8_MED_SUPP	PGS003400	58	38652	494	435280	0.272411290870151	1.31312696739498	0.0436424416900101	0.163266657351872	1.17735059702619	1.43983210410372e-226	0.136332712498909	1.14606313969979	0.309626300002512	0.738079068731305	FALSE
E4_OBESITY	H7_LENS	PGS003400	1339	37371	10796	424978	0.30042061431992	1.35042669694317	3.5761787230543e-26	0.163897629591152	1.17809370698503	7.2762178017917e-221	-0.0183585210023855	0.981808970115101	0.510834788458594	0.856514358432239	FALSE
E4_OBESITY	Z21_TRANSPLANTED_ORGAN_TISSUE_STATUS	PGS003400	70	38640	521	435253	0.543312491999725	1.72170054612235	7.830270070482e-06	0.163399293095076	1.17750676615421	7.07588311795277e-227	0.0319292265814146	1.03244443309733	0.798604401116008	0.957046860066172	FALSE
E4_OBESITY	G6_XTRAPYR	PGS003400	309	38401	2579	433195	0.322192352384873	1.38015022561387	2.07122478036991e-08	0.163794501516532	1.17797221871384	1.371888463289e-226	-0.0442183864436244	0.95674499451973	0.445644364750815	0.8244180036636	FALSE
E4_OBESITY	ST19_INJURI_THORAX	PGS003400	154	38556	1264	434510	0.312625455770221	1.36700942963736	0.000147983123264074	0.163342816322522	1.17744026625026	3.14989896172341e-226	0.0181071589619942	1.0182720875235	0.824566774841976	0.963675384890272	FALSE
E4_OBESITY	K11_FUNCDYSP	PGS003400	1023	37687	8074	427700	0.346489053310379	1.41409401409737	1.42115632545368e-27	0.165181132530483	1.17960676451994	5.33973643043821e-226	-0.0643324157281548	0.937693243734933	0.0393760558890028	0.309143010528337	FALSE
E4_OBESITY	AB1_OTHER_VIRAL	PGS003400	1424	37286	18652	417122	-0.147256600963359	0.863072483769009	7.24081490803396e-08	0.163156909052079	1.17722139189005	3.1002930490983e-218	0.00714130232544985	1.00716686223235	0.790132685307102	0.954610663373173	FALSE
E4_OBESITY	AB1_SEPSIS_CONDITION	PGS003400	837	37873	5810	429964	0.510377889081756	1.6659206092233	1.45112935361552e-47	0.164411557491576	1.17869931781719	4.23316988529662e-225	-0.0498439879773803	0.951377839304152	0.151117864148638	0.569564326358697	FALSE
E4_OBESITY	M13_POLYARTHROPATHIES	PGS003400	2371	36339	12782	422992	0.715619341176521	2.04545312338246	1.62692387440856e-236	0.163234266535678	1.17731246229701	4.37854212108193e-213	-0.0235384018245699	0.976736465486239	0.268554139297893	0.706274785658849	FALSE
E4_OBESITY	C3_LYMPHNODES_SECONDARY_NAS_EXALLC	PGS003400	172	38538	1674	434100	0.274284211376455	1.315588654372	0.000394724778705817	0.163329696309829	1.17742481832036	4.51286995004747e-226	0.0314948980876125	1.03199611042847	0.679613679157761	0.921833502788195	FALSE
E4_OBESITY	L12_DISORDSKINAPPENDIX	PGS003400	2238	36472	21528	414246	0.173630326220724	1.1896157147875	3.19180542088717e-15	0.16364456641281	1.17779561256711	8.51504250925014e-215	-0.00382199302991313	0.996185301489288	0.859999756997014	0.971903196894786	FALSE
E4_OBESITY	Z21_ATTN_ARTIF_OPENI	PGS003400	133	38577	873	434901	0.536232235597763	1.70955351759087	1.58505297649131e-09	0.163283218064491	1.17737009495252	3.58741981754768e-226	0.0359159066108266	1.03656867425274	0.67928057245458	0.921745004293022	FALSE
E4_OBESITY	I9_OTHARR	PGS003400	137	38573	903	434871	0.51996257191269	1.68196469579929	1.37329138389207e-09	0.163682367680253	1.17784013557556	2.91582602659516e-227	-0.0561670084840773	0.945381236018352	0.517550489179072	0.859769971937042	FALSE
E4_OBESITY	AB1_WHOOPCOUGH	PGS003400	182	38528	3001	432773	-0.408281363690793	0.66479180422999	4.8371937166363e-08	0.163412803084942	1.17752267436615	3.16990011587196e-226	-0.00666033269228685	0.993361798163288	0.928142463477354	0.986404014782983	FALSE
E4_OBESITY	PAIN	PGS003400	5241	33469	32703	403071	0.655091789910036	1.92531923414512	0	0.166581314278916	1.18125958523661	1.35558912766285e-204	-0.0268352505730083	0.973521615441527	0.0715772017067135	0.413942109388118	FALSE
E4_OBESITY	I9_OTH	PGS003400	267	38443	2050	433724	0.377098247262982	1.45804755151577	3.35659693863229e-09	0.162727349579391	1.1767158138854	6.78543215349173e-224	0.0955316460140408	1.10024363980868	0.123439259381901	0.524307108932663	FALSE
E4_OBESITY	Z21_PERSONAL_HISTORY_ALLERGY_ANALGESIC_AGENT	PGS003400	248	38462	1183	434591	0.826761930626956	2.28590482495272	4.6153379425232e-38	0.163653071157124	1.17780562946024	1.47371995308976e-226	-0.0131715300978365	0.986914834902483	0.841364136304256	0.96712716779489	FALSE
E4_OBESITY	O15_PREG_PROLONGED	PGS003400	93	20520	1275	235325	-0.0341151312628957	0.966460228445306	0.74661473438964	0.162851112514818	1.1768614567011	1.54724429741122e-120	0.0137538913783506	1.01384891127372	0.898009873114903	0.97960202953399	FALSE
E4_OBESITY	D3_HAEMOLYTICANAEMIA	PGS003400	99	38611	764	435010	0.451026202474729	1.56992241740675	1.12337578417046e-05	0.163330131607076	1.17742533085026	1.56479404013218e-226	0.0511686161675228	1.05250034689682	0.6276107958486	0.904957916656377	FALSE
E4_OBESITY	KRA_PSY_ANYMENTAL	PGS003400	5894	32816	42600	393174	0.524231281297426	1.68915986038856	1.1042115861659e-292	0.163751392517177	1.17792143860477	7.33425316681715e-194	0.00113075770408175	1.00113139725161	0.936289185685117	0.987894124036915	FALSE
E4_OBESITY	RHEUMA_NOS	PGS003400	276	38434	1631	434143	0.63017682081131	1.87794260924433	4.28757920340183e-24	0.163015888270427	1.17705539091426	1.24561240774013e-224	0.0333891115235286	1.03395278392022	0.585684913402505	0.889871470104364	FALSE
E4_OBESITY	K11_OTHDISDIG	PGS003400	399	38311	2677	433097	0.526395588983989	1.69281968111868	8.42222548156927e-25	0.163141624683503	1.17720339894191	3.19499164904797e-224	0.0256798601304296	1.02601242840505	0.60731630724956	0.898151818532998	FALSE
E4_OBESITY	ABDOM_HERNIA	PGS003400	1018	37692	5171	430603	0.766845640376787	2.15296430785014	1.49566523573599e-125	0.163918665002965	1.17811848893196	1.08544259642612e-222	-0.0303171929667502	0.970137763864422	0.335384474324133	0.757124205819315	FALSE
E4_OBESITY	R18_ABNORMAL_BLOOD_P_READI_WO_DIAGNOSIS	PGS003400	171	38539	909	434865	0.723041467422383	2.06069121425843	3.24842007776333e-20	0.163284740613731	1.17737188755783	6.57081202755879e-226	-0.00790789881444951	0.992123286360169	0.914312896234348	0.983388218240279	FALSE
E4_OBESITY	ST19_INTRACR_INJURY	PGS003400	55	38655	519	435255	0.215290654005066	1.24022232016883	0.112213301597316	0.163612785653252	1.17775818192273	1.63572471059731e-227	-0.123499262730628	0.883822292858945	0.342224378785037	0.761408000104068	FALSE
E4_OBESITY	ASTHMA_HOSPITAL_INFECTIONS	PGS003400	1208	37502	8236	427538	0.521748694811017	1.68497157598602	6.68364286413373e-70	0.164087383464944	1.1783172760405	5.64591955919196e-222	-0.0264079655462328	0.97393767553284	0.360063011319876	0.773701225611861	FALSE
E4_OBESITY	K11_IMPACTED_TEETH	PGS003400	128	38582	1384	434390	0.112153862421222	1.11868497098227	0.208906075006699	0.163577969386978	1.17771717749407	5.71342319604259e-227	-0.0397513461744908	0.961028372826532	0.643896061757917	0.910846853298323	FALSE
E4_OBESITY	C3_SKIN_EXALLC	PGS003400	870	37840	10273	425501	-0.0874826511778751	0.916234767106993	0.0119085087407025	0.163036101125676	1.17707918280495	3.22005851269914e-221	0.0166949298810146	1.01683506900765	0.625887136926214	0.904335825621169	FALSE
E4_OBESITY	D3_BLOOD_IMMUN	PGS003400	2449	36261	22540	413234	0.251193705311061	1.28555907983599	2.67771896398813e-32	0.162914079968128	1.17693556300304	7.49089887108354e-212	0.00753469668392123	1.00756315393834	0.718827443901742	0.933751069047491	FALSE
E4_OBESITY	AB1_VIRAL_CNS	PGS003400	112	38598	882	434892	0.33316187988725	1.39537316303815	0.000548054371137656	0.163344721524062	1.17744250951341	1.83298952619728e-226	0.0310559151128487	1.03154318112737	0.742808535366538	0.941602724745642	FALSE
E4_OBESITY	I9_VTE	PGS003400	1962	36748	11279	424495	0.652372988385034	1.92009178269676	8.89925400454491e-168	0.162730716108991	1.17671977534069	4.04606878132037e-214	-0.00342638005034236	0.996579483291192	0.882546857835641	0.976198509544906	FALSE
E4_OBESITY	G6_HEADACHE	PGS003400	384	38326	2627	433147	0.506294871708884	1.6591324938609	1.45686003400542e-22	0.163525017938321	1.17765481731446	2.46518757069627e-225	-0.00769707946100923	0.992332467198843	0.878854490510132	0.975629597221234	FALSE
E4_OBESITY	ALCOHOLMENTAL	PGS003400	444	38266	3245	432529	0.550582822339427	1.73426349088061	1.20205434654853e-29	0.162806310448311	1.17680873205694	4.37456500127676e-223	0.0710645433013306	1.07365052058115	0.139467821297238	0.552151799818345	FALSE
E4_OBESITY	F5_MOODOTH	PGS003400	67	38643	446	435328	0.568536838119225	1.76568168235703	5.38051874285335e-06	0.163244553964647	1.17732457387764	1.91171015467219e-226	0.157195125799893	1.17022393250565	0.194593355289575	0.62909508390459	FALSE
E4_OBESITY	HDINJ	PGS003400	439	38271	3884	431890	0.274499887267961	1.31587242572811	1.93593579885107e-08	0.163187585951352	1.17725750594605	3.97789636420311e-224	0.01922626884883	1.01941228376758	0.68779283866584	0.924040488080833	FALSE
E4_OBESITY	TUBERCULOSIS	PGS003400	21	38689	500	435274	-0.788285958898044	0.454623370980135	0.000447394931714179	0.163326606612696	1.1774211804399	6.30527672381554e-227	0.144502343363824	1.15546440263406	0.49134771449581	0.84743904411417	FALSE
E4_OBESITY	K11_GIBLEEDING	PGS003400	389	38321	2555	433219	0.547442943584287	1.7288266537612	4.56074575284082e-26	0.163141830554991	1.17720364129455	2.89218274884746e-224	0.0255783155938866	1.0259082477381	0.611030528941899	0.89946944170487	FALSE
E4_OBESITY	C3_MELANOMA_EXALLC	PGS003400	182	38528	2254	433520	-0.101024770440716	0.903910642343574	0.184535056090855	0.162903368448811	1.17692295630254	8.94142340903557e-225	0.105515268604466	1.11128307213499	0.142322973057497	0.556692636368898	FALSE
E4_OBESITY	I9_CHD	PGS003400	1812	36898	10002	425772	0.710367573673044	2.03473903770816	5.43125684237492e-180	0.163945549678201	1.17815016269069	3.29324782137428e-218	-0.030457487784602	0.970001668110538	0.207538597745834	0.644486805433614	FALSE
E4_OBESITY	N14_ENDOMETRIOSIS_UTERUS	PGS003400	186	20427	1242	235358	0.534499467033088	1.70659382197027	7.08229653000025e-13	0.163002927062816	1.17704013495384	3.29242544901553e-120	-0.0151564713523714	0.984957809864395	0.839734715737773	0.966685768633401	FALSE
E4_OBESITY	ASTHMA_PNEUMONIA_AND_SEPSIS	PGS003400	174	38536	1165	434609	0.531221423500504	1.70100869227982	7.62505446444135e-12	0.163111888032836	1.17716839337615	1.87317608284784e-225	0.0840673264589154	1.08770212247595	0.264744616031586	0.70261421372531	FALSE
E4_OBESITY	Z21_TOBAC_USE	PGS003400	1262	37448	7578	428196	0.694064998707243	2.00183647894253	6.55259822090176e-127	0.164046435914924	1.17826902782273	1.2315365965901e-221	-0.030933877153684	0.969539679679784	0.27822008961627	0.714396185781054	FALSE
E4_OBESITY	I9_PAROXTAC	PGS003400	320	38390	2329	433445	0.411191495944792	1.5086142224047	6.63190974264695e-13	0.163015557330477	1.17705500137967	2.41904769279065e-224	0.0547404417345121	1.05626641641288	0.326833426580183	0.750631034893169	FALSE
E4_OBESITY	AB1_MEASLES	PGS003400	1014	37696	16679	419095	-0.383624978396659	0.681386914083014	4.03071820006313e-33	0.163812081752795	1.17799292792579	2.16081874643619e-222	-0.0271839753732583	0.973182183498251	0.390478744406348	0.793130416964969	FALSE
E4_OBESITY	N14_HYPERTROPHYBREAST	PGS003400	81	20532	528	236072	0.555322429097587	1.74250272779013	9.35417377898872e-07	0.162892035423126	1.17690961828003	1.32150237344107e-120	-0.0221348626670623	0.97810831585977	0.835551683831	0.966134929141315	FALSE
E4_OBESITY	K11_DULC	PGS003400	614	38096	5276	430498	0.234814515309862	1.26467416927985	1.26281316833792e-08	0.163662304257287	1.1778165043078	2.0230932799296e-224	-0.0180615214684373	0.982100610227996	0.657491460450789	0.915012994754271	FALSE
E4_OBESITY	F5_ALCOHOL	PGS003400	444	38266	3245	432529	0.550582822339427	1.73426349088061	1.20205434654853e-29	0.162806310448311	1.17680873205694	4.37456500127676e-223	0.0710645433013306	1.07365052058115	0.139467821297238	0.552151799818345	FALSE
E4_OBESITY	KRA_PSY_MOOD	PGS003400	4796	33914	34059	401715	0.521232848102766	1.68410261309014	1.2532422397914e-242	0.162757840765562	1.17675169389336	7.54127419434367e-198	0.007290155970795	1.00731679384992	0.636345978981495	0.908156188713941	FALSE
E4_OBESITY	AUD_SWEDISH	PGS003400	554	38156	3926	431848	0.582360756331332	1.79025981315054	6.10232383990971e-41	0.163020878978692	1.17706126526899	4.58186065416433e-223	0.0471307744717873	1.04825908564462	0.278003084707529	0.714233044167304	FALSE
E4_OBESITY	I9_NONISCHCARDMYOP	PGS003400	141	38569	749	435025	0.826575900238658	2.28547961674258	1.29364180111216e-22	0.164018868265542	1.17823654616302	3.80209031911044e-228	-0.197786252652415	0.820545223759813	0.0193592135487028	0.208573929870702	FALSE
E4_OBESITY	K11_HERING	PGS003400	1073	37637	13490	422284	-0.16238707210012	0.85011208617754	2.89201037807093e-07	0.163305115095123	1.17739587614382	8.97496539222719e-221	-9.38280488249056e-05	0.999906176352889	0.997580439981568	0.999644867377411	FALSE
E4_OBESITY	SLEEP	PGS003400	1318	37392	6955	428819	0.730422161215386	2.07595681116203	5.36861130282449e-145	0.162931775288056	1.17695638943863	2.49828112375476e-218	0.000939517592365217	1.00093995907727	0.973151121566802	0.994941456016129	FALSE
E4_OBESITY	AB1_POLIOMYELITIS	PGS003400	54	38656	448	435326	0.256072119904344	1.29184589238234	0.0660582607714739	0.163311670803466	1.17740359483309	1.07385877026418e-226	0.0971357357364469	1.10200994560119	0.463217923500719	0.834040773976419	FALSE
E4_OBESITY	T1D	PGS003400	229	38481	1423	434351	0.630364624290724	1.87829532652022	1.71796813339164e-20	0.163147172439328	1.17720992979704	3.35221535605675e-225	0.0238514792523009	1.0241382008233	0.711740333747664	0.931474796029696	FALSE
E4_OBESITY	I9_PHLETHROMBDVTLOW	PGS003400	280	38430	1501	434273	0.715038899410288	2.04426620146163	2.00868734510419e-31	0.163448691744858	1.17756493483528	9.96085743081616e-226	-0.0621438663036903	0.939747679040417	0.291331568547242	0.725097497029	FALSE
E4_OBESITY	E4_METABO	PGS003400	118	38592	719	435055	0.617665849952916	1.85459408489056	2.3931465537731e-11	0.163640754648745	1.17779112309667	2.93453463900293e-227	-0.0552288680080404	0.946268552569854	0.557960057507332	0.877482970071043	FALSE
E4_OBESITY	NEURODEGOTH	PGS003400	215	38495	2010	433764	0.238635157421779	1.26951527885347	0.000559350554133058	0.163469319683908	1.17758922582352	3.77148802347863e-226	-0.005899019590052	0.994118345463634	0.929272192675604	0.98650917395224	FALSE
E4_OBESITY	AB1_SCARLET_FEVER	PGS003400	120	38590	1958	433816	-0.389155466844082	0.677628912995859	2.3839712811495e-05	0.163372113930589	1.17747476293904	1.74890621027129e-226	0.00600066128607768	1.00601870132001	0.947464024295987	0.990210722167165	FALSE
E4_OBESITY	L12_INFECT_SKIN	PGS003400	2635	36075	18313	417461	0.495035854017241	1.64055705856364	2.83934904692519e-129	0.16401565847197	1.17823276427299	1.83133029780683e-213	-0.0235485404569251	0.976726562764508	0.241587683647565	0.682205534679476	FALSE
E4_OBESITY	CD2_BENIGN_RECTUM	PGS003400	147	38563	950	434824	0.471131593584084	1.601805761167	3.78799338819038e-08	0.162995610251649	1.17703152280494	2.87328487637997e-225	0.106265168780971	1.11211673605023	0.186447629423336	0.619088179597671	FALSE
E4_OBESITY	J10_COPDNAS	PGS003400	1121	37589	7006	428768	0.616811168555774	1.85300967500623	6.9001049142615e-88	0.162563267488992	1.17652275173431	2.01016074084991e-218	0.00823221452699796	1.00826619237866	0.783528310197955	0.952866973258178	FALSE
E4_OBESITY	M13_JOINTOTH	PGS003400	1206	37504	6059	429715	0.785808414922846	2.19418003182114	9.78942654794848e-156	0.164441780984108	1.17873494276557	4.16729571248444e-223	-0.0556547464444656	0.945865642999586	0.0596836461223672	0.380161267369899	FALSE
E4_OBESITY	O15_HAEMORRH_EARLY_PREG	PGS003400	110	20503	1311	235289	0.0800046211743507	1.08329207374494	0.406068347181447	0.163170541701537	1.17723744064602	7.58709661692202e-121	-0.0443157856183555	0.956651812884817	0.635881055015372	0.907809818437734	FALSE
E4_OBESITY	OTHER_SYSTCON_FG	PGS003400	80	38630	470	435304	0.657085849339457	1.92916226546162	4.59458764643052e-09	0.163680835377263	1.17783833076898	1.45839861174475e-227	-0.122125552021675	0.885037243311622	0.262046394478708	0.700228108331186	FALSE
E4_OBESITY	K11_STRICTURE	PGS003400	157	38553	1492	434282	0.186065022906149	1.20450057795942	0.0208678864418686	0.163555172119011	1.17769032906603	9.59933819340244e-227	-0.0255714676938392	0.974752713147871	0.743704429333196	0.94193362478317	FALSE
E4_OBESITY	R18_PAIN_THROAT_CHEST	PGS003400	3028	35682	16860	418914	0.703311955009476	2.02043322251389	1.11428110650126e-293	0.163987096460645	1.17819911205603	3.49107124575581e-211	-0.0147212050079992	0.985386622166667	0.437057619968864	0.819783220795014	FALSE
E4_OBESITY	N14_UROLITHIASIS	PGS003400	1134	37576	7972	427802	0.439429364970291	1.55182144213312	5.72013893279875e-47	0.164202775403146	1.17845325219992	6.72852538174225e-223	-0.031818888363176	0.96868200577671	0.294818748896752	0.728020094345115	FALSE
E4_OBESITY	K11_OTHPERITON	PGS003400	205	38505	1158	434616	0.707883751107942	2.02969137831244	5.90872886170856e-24	0.163881220851523	1.17807437611073	2.00261900017363e-227	-0.061048896207069	0.940777238212722	0.393288745329034	0.794446590536428	FALSE
E4_OBESITY	C3_BLADDER_EXALLC	PGS003400	159	38551	917	434857	0.619842967756807	1.85863615312457	9.90968869342006e-15	0.163638520340815	1.17778849155157	5.23276000747038e-227	-0.0506312912281264	0.950629111215283	0.527676935212226	0.86429472798939	FALSE
E4_OBESITY	R18_SYMPTOMS_SIGNS_CONCERNI_FOOD_FLUID_INTAKE	PGS003400	242	38468	2225	433549	0.221161962836121	1.24752546696519	0.000831291127840703	0.162788366581952	1.17678761574777	3.67664284745794e-224	0.10797611505628	1.11402113673654	0.0887827100740634	0.454831440254352	FALSE
E4_OBESITY	H8_OTOSCLE	PGS003400	64	38646	760	435014	-0.0598800738557022	0.941877482546229	0.633925234629152	0.163508675340052	1.17763557153215	3.36391745152136e-227	-0.0407451660016766	0.960073758211166	0.746761050194159	0.942812580191883	FALSE
E4_OBESITY	ST19_FRACT_RIBS_STERNUM_THORACIC_SPINE	PGS003400	93	38617	893	434881	0.151030216447725	1.16303180024048	0.154041458068394	0.163420499383262	1.1775317369668	8.26258970010002e-227	0.00437211099514891	1.00438168261674	0.967434186957881	0.994054452447116	FALSE
E4_OBESITY	M13_PATELLAOTH	PGS003400	108	38602	523	435251	0.828253904099308	2.28931787977238	1.72452604417055e-17	0.163502619985752	1.17762844055312	6.80703250424076e-227	-0.0377801260345098	0.962924639675815	0.680482445781485	0.922100810563865	FALSE
E4_OBESITY	H7_STENOLACRI	PGS003400	45	38665	516	435258	-0.0770339586581705	0.925858412163311	0.615576189126807	0.163443594769304	1.17755893283089	4.01933725884997e-227	0.00664586517324251	1.00666799793848	0.964402987080253	0.993572190173104	FALSE
E4_OBESITY	M13_SYSTCONNECT	PGS003400	197	38513	1582	434192	0.360262103129582	1.43370514392339	6.80185152922463e-07	0.163377898720729	1.17748157440314	4.35615827317173e-226	0.0101790845211999	1.01023106763249	0.88857666857762	0.977609332102873	FALSE
E4_OBESITY	N14_DYSPLACERVUT	PGS003400	624	19989	6518	230082	0.138085946581765	1.14807421908874	0.000812800297042837	0.162426982740216	1.17636242055225	7.90295506575812e-117	0.0162352642619508	1.01636777229451	0.689122198181518	0.924482941455632	FALSE
E4_OBESITY	H8_OTHEREAR	PGS003400	583	38127	4144	431630	0.424670199398042	1.52908604299866	1.32311910256729e-23	0.162913453295594	1.17693482545008	1.46217985659685e-222	0.040346800151235	1.04117179012286	0.334036195726457	0.756258780950495	FALSE
E4_OBESITY	CD2_BENIGN_HEMANGIOMA	PGS003400	93	38617	814	434960	0.224463753825807	1.25165134295321	0.036414699074786	0.163185724067215	1.17725531403101	3.85151158228169e-226	0.108482048730057	1.11458490014434	0.298277349114761	0.730174194225435	FALSE
E4_OBESITY	I9_MI	PGS003400	1519	37191	8701	427073	0.670511400919175	1.95523697498829	2.24414078243845e-136	0.163929776518459	1.17813157968653	7.26901797973603e-220	-0.0319000715771993	0.968603368250181	0.224319146860807	0.664618417297585	FALSE
E4_OBESITY	C3_SKIN	PGS003400	870	37840	10273	425501	-0.0874826511778751	0.916234767106993	0.0119085087407025	0.163036101125676	1.17707918280495	3.22005851269914e-221	0.0166949298810146	1.01683506900765	0.625887136926214	0.904335825621169	FALSE
E4_OBESITY	L12_ACNE	PGS003400	402	38308	4883	430891	-0.00727259629283546	0.992753785043241	0.88596789924312	0.163359353301981	1.17745973771676	8.22963297226543e-225	0.00797156025205674	1.0080034177335	0.873403187261375	0.974558163452616	FALSE
E4_OBESITY	T2D_WIDE	PGS003400	2202	36508	8537	427237	1.04782366658673	2.85143867907279	0	0.160723327519635	1.17436001076545	1.5056687073952e-207	-0.0163187201331176	0.983813708844591	0.459081054533941	0.831732260427405	FALSE
E4_OBESITY	N14_MESNRUIRREG	PGS003400	1426	19187	10660	225940	0.474368837445277	1.60699959935872	2.68772935474153e-64	0.162974551605288	1.17700673637533	5.39920461591302e-113	-0.00577897261374661	0.99423769352864	0.833484279170497	0.96569201852536	FALSE
E4_OBESITY	F5_ALCOHOL_DEPENDENCE	PGS003400	126	38584	966	434808	0.595904473645597	1.81467152548761	7.52109637301073e-11	0.163206104891506	1.17727930770922	4.99365245583972e-226	0.0886780102405612	1.09272875220655	0.339478911715072	0.759316090585421	FALSE
E4_OBESITY	O15_LABOUR_LONG	PGS003400	120	20493	2127	234473	-0.318999099855184	0.726876203599891	0.000831607861174649	0.162173624693427	1.17606441741941	2.30918049560999e-119	0.125144567870949	1.13331228176805	0.169728888499448	0.596296261997137	FALSE
E4_OBESITY	M13_OTHERJOINT	PGS003400	3354	35356	20805	414969	0.596844064891666	1.81637737624317	1.23374144801411e-232	0.163457577971243	1.17757539899037	6.5523293582943e-208	-0.013455845315325	0.986634279881476	0.456325680949776	0.829925145841546	FALSE
E4_OBESITY	D3_OTHERWHITECELL	PGS003400	45	38665	488	435286	0.064548390667199	1.06667719421689	0.666757427790073	0.163453589424022	1.17757070218465	3.76897365007542e-227	-0.00568236392453815	0.994333750168852	0.969492330269428	0.994234612770456	FALSE
E4_OBESITY	I9_LYMPHOTH	PGS003400	87	38623	529	435245	0.64968890037125	1.9149449976594	2.73937314157453e-09	0.163384687648395	1.17748956826751	1.0310264135979e-226	0.0129541274209125	1.01303839561001	0.903100134356239	0.980532426152428	FALSE
E4_OBESITY	H8_INNER	PGS003400	618	38092	5612	430162	0.186394607452768	1.20489762816352	4.99086943352121e-06	0.163967129543429	1.17817558728675	3.01172082124018e-225	-0.0308057603861087	0.969663901926887	0.449439300897306	0.826308147298177	FALSE
E4_OBESITY	I9_STEMI	PGS003400	230	38480	1349	434425	0.598589927343143	1.81955129110527	7.85294469239093e-19	0.163399339325606	1.17750682059097	6.36322548500659e-226	-0.0198108631889952	0.980384082491274	0.764307877324317	0.94770684490057	FALSE
E4_OBESITY	I9_DOAAC	PGS003400	781	37929	7153	428621	0.243095270621426	1.2751901064854	2.9612735405337e-11	0.163544903082717	1.17767823538339	4.18043006775557e-223	-0.00528168478265494	0.994732238790323	0.883557800402517	0.976303335448304	FALSE
E4_OBESITY	T1D_STRICT	PGS003400	229	38481	1423	434351	0.630364624290724	1.87829532652022	1.71796813339164e-20	0.163147172439328	1.17720992979704	3.35221535605675e-225	0.0238514792523009	1.0241382008233	0.711740333747664	0.931474796029696	FALSE
E4_OBESITY	F5_SUBSNOALCO	PGS003400	148	38562	771	435003	0.883583186758052	2.41955390586724	1.42659234650619e-25	0.163217586373434	1.17729282469791	6.38376648806608e-226	0.0451601324300127	1.04619537630383	0.592956977097344	0.892361035446937	FALSE
E4_OBESITY	CD2_BENIGN_TRANSVERSE_COLON	PGS003400	62	38648	502	435272	0.215829460151218	1.24089073963562	0.118546352220896	0.163070103057493	1.1771192064515	5.01413037961567e-226	0.250652827027788	1.28486393685866	0.0596885806843765	0.380161267369899	FALSE
E4_OBESITY	J10_COPDNAS_INCLAVO	PGS003400	1121	37589	7006	428768	0.616811168555774	1.85300967500623	6.9001049142615e-88	0.162563267488992	1.17652275173431	2.01016074084991e-218	0.00823221452699796	1.00826619237866	0.783528310197955	0.952866973258178	FALSE
E4_OBESITY	Q17_CONGEN_MALFO_CIRCULATO_SYSTEM	PGS003400	70	38640	548	435226	0.395288679004781	1.48481276332881	0.00121876291773381	0.163304438351311	1.17739507934872	1.3374916763216e-226	0.0896527100408269	1.09379435393961	0.456619497431837	0.830130410104819	FALSE
E4_OBESITY	M13_IMPINGEMENT	PGS003400	332	38378	1657	434117	0.749498597704532	2.11593881401178	9.8093459829898e-42	0.163878453561563	1.17807111604185	1.16307417769725e-226	-0.0411936911635427	0.959643237530258	0.457923226274713	0.830972594974673	FALSE
E4_OBESITY	L12_ATROPHICSKIN	PGS003400	278	38432	2192	433582	0.365083128291584	1.44063376059506	1.39829787399967e-09	0.16416900281128	1.17841345345126	1.06237284391755e-227	-0.0929198405325143	0.911266544009434	0.113516754131421	0.505121808715155	FALSE
E4_OBESITY	M13_ARTHRITISNAS	PGS003400	608	38102	2473	433301	0.962483628365806	2.61819101854722	1.81712757722144e-119	0.163753629001149	1.17792407301014	1.01473367659713e-224	-0.0432933307857555	0.95763044637303	0.295746738207686	0.728601849753251	FALSE
E4_OBESITY	L12_PITYROCHEA	PGS003400	76	38634	1030	434744	-0.140677978753389	0.868769028743488	0.226821189537976	0.163274093368225	1.17735935185703	1.74032332502256e-226	0.078871263868464	1.08206501223966	0.49500303712459	0.84930447492288	FALSE
E4_OBESITY	CD2_BENIGN_MELANOCYTIC_TRUNK_EXALLC	PGS003400	70	38640	787	434987	0.0527712482289634	1.05418847005626	0.65954317958936	0.163720272179931	1.17788478186274	1.02686290693369e-227	-0.1409764105223	0.868509799148563	0.22261713942745	0.662530474354782	FALSE
E4_OBESITY	K11_OTHINT	PGS003400	602	38108	4426	431348	0.417346760257337	1.51792877905977	7.37919763122109e-24	0.164257926812083	1.17851824734942	4.20931405490051e-226	-0.0627179702492478	0.939208321028647	0.127210974494228	0.530973987072607	FALSE
E4_OBESITY	SPONDYLOARTHRITIS	PGS003400	305	38405	2236	433538	0.400466099643642	1.49252019867502	4.84856316447533e-12	0.163709820160915	1.17787247065294	2.1789714308487e-226	-0.0380654382126627	0.962649944738241	0.515943818255044	0.859079902844619	FALSE
E4_OBESITY	R18_NAUSEA_VOMITI	PGS003400	690	38020	4722	431052	0.536378496038301	1.70980357592786	2.30289349037357e-43	0.163743449481131	1.17791208236948	4.34354697460637e-224	-0.0268838299860982	0.973474323481535	0.475195676946196	0.839860299560944	FALSE
E4_OBESITY	IBD_INFECTIONS	PGS003400	253	38457	2099	433675	0.2772677515392	1.31951962715159	1.60755276985522e-05	0.163131784114715	1.17719181464788	4.63282474536145e-225	0.048855603697095	1.05006871375232	0.438211377802349	0.82037129864183	FALSE
E4_OBESITY	C3_PROSTATE_EXALLC	PGS003400	250	17847	2792	196382	-0.0556842231511675	0.945837762406364	0.385549427886537	0.164920586294549	1.17929946245249	5.38031856092938e-108	-0.0503636007504979	0.950883619639333	0.435999655029366	0.819344627219825	FALSE
E4_OBESITY	KNEE_ARTHROSIS	PGS003400	2486	36224	9467	426307	1.02663062356337	2.79164387146237	0	0.164359462710654	1.17863791533384	2.8336984005588e-215	-0.0562727322225684	0.945281292063098	0.00661928995670404	0.106130732078075	FALSE
E4_OBESITY	L12_GRANULOMATOUSSKIN	PGS003400	95	38615	862	434912	0.221399235466291	1.2478215057335	0.0327696502665975	0.163421578056442	1.17753300713939	1.01557132752223e-226	0.0111453661352237	1.01120770711746	0.908576963744554	0.982087035340832	FALSE
E4_OBESITY	C3_PROSTATE	PGS003400	250	17847	2792	196382	-0.0556842231511675	0.945837762406364	0.385549427886537	0.164920586294549	1.17929946245249	5.38031856092938e-108	-0.0503636007504979	0.950883619639333	0.435999655029366	0.819344627219825	FALSE
E4_OBESITY	K11_ULCER	PGS003400	360	38350	3510	432264	0.135589650874316	1.14521186047695	0.0109751609177058	0.163544234492745	1.17767744799979	1.26982404848161e-225	-0.00706391746803704	0.992960973353573	0.895422270726217	0.979117683875863	FALSE
E4_OBESITY	K11_ILEUS	PGS003400	157	38553	1492	434282	0.186065022906149	1.20450057795942	0.0208678864418686	0.163555172119011	1.17769032906603	9.59933819340244e-227	-0.0255714676938392	0.974752713147871	0.743704429333196	0.94193362478317	FALSE
E4_OBESITY	G6_MENINGOTH	PGS003400	221	38489	1985	433789	0.212855067762707	1.23720532731293	0.00174398503028833	0.16358253001793	1.17772254863973	1.91310518268055e-226	-0.0234738472086496	0.976799520368844	0.723129897389387	0.935535896307844	FALSE
E4_OBESITY	MULTIMORB	PGS003400	10539	28171	69042	366732	0.664151154922519	1.94284065047103	0	0.162608815755615	1.17657634152674	1.98949640005682e-164	-0.00391630127048408	0.99609135743614	0.731534731143638	0.937903203306782	FALSE
E4_OBESITY	K11_OTHFUNC	PGS003400	854	37856	6434	429340	0.418590360026818	1.51981764919529	1.90232021722477e-33	0.165159122407889	1.17958080151616	4.70720836833403e-227	-0.0740229048327619	0.928650423015052	0.0320931054593294	0.27884046052421	FALSE
E4_OBESITY	ASTHMA_NAS	PGS003400	2200	36510	11120	424654	0.81049145079701	2.24901299435434	3.07746614288463e-287	0.161601346883659	1.17539157439539	6.44192075024026e-210	0.0191132421355985	1.01929706945899	0.387593824500409	0.791461304287917	FALSE
E4_OBESITY	N14_TUBULOINTNEPHRNAS	PGS003400	98	38612	693	435081	0.441304270338583	1.55473368972682	2.70073833605753e-05	0.163057792791099	1.17710471588968	9.42719408464258e-226	0.165693638676175	1.18021147518198	0.103408521704349	0.485738223999338	FALSE
E4_OBESITY	I9_STR_SAH	PGS003400	885	37825	6125	429649	0.485794088059184	1.62546525904312	9.22752044875043e-45	0.162877202954817	1.17689216193487	1.12219609094916e-220	0.027246509074469	1.02762108946714	0.420298905556605	0.810122515795274	FALSE
E4_OBESITY	PULM_INFECTIONS	PGS003400	8318	30392	75390	360384	0.271933746252222	1.31250004038376	1.02741976985408e-104	0.165915607047189	1.18047347387722	1.68644167174106e-184	-0.0112520439993362	0.988811023480092	0.363222932871401	0.7757258548567	FALSE
E4_OBESITY	K11_HERNIA	PGS003400	4740	33970	34439	401335	0.439495236120988	1.55192366576395	3.47585679279159e-167	0.163521816169359	1.17765104674186	6.18035686676718e-200	-0.00107710800806176	0.998923471864555	0.944494214370614	0.989559699061225	FALSE
E4_OBESITY	ALCOLIVER	PGS003400	98	38612	554	435220	0.906398436036836	2.47539117995028	1.35889086239574e-18	0.163324170178578	1.17741831173426	1.73878003886209e-226	0.0670875067576925	1.06938905284906	0.508121186339436	0.855443867987277	FALSE
E4_OBESITY	H8_EXTERNAL	PGS003400	2218	36492	21226	414548	0.161891942421828	1.17573318757574	2.18119256933012e-13	0.165124806344023	1.17954032364057	8.24832840680744e-219	-0.0289513222016002	0.971463752032342	0.18396522686111	0.616605370459741	FALSE
E4_OBESITY	L12_PSORI_NAS	PGS003400	115	38595	580	435194	0.790753779183128	2.20505792673779	1.00827014421093e-16	0.163316342599455	1.17740909543533	2.2251303382565e-226	0.0450078722948091	1.04603609458082	0.636670442683156	0.908314307742756	FALSE
E4_OBESITY	L12_HYPERTROPHICNAS	PGS003400	107	38603	602	435172	0.649714244439429	1.91499353077099	4.11447781835844e-11	0.163441287175079	1.17755621550583	9.90584893649442e-227	-0.0317991075376478	0.968701167295973	0.733950775379937	0.938796900915363	FALSE
E4_OBESITY	O15_PREEC_OR_FETGRO	PGS003400	57	20556	610	235990	0.140141523184219	1.15043660078782	0.322796951045186	0.162294271459419	1.1762063143475	6.48116225759242e-120	0.244597731339845	1.27710746954957	0.0767223783306917	0.426789612687814	FALSE
E4_OBESITY	THYROTOXICOSIS	PGS003400	131	38579	829	434945	0.547565522530881	1.72903858450012	1.61915718225127e-09	0.163100296116526	1.17715474781774	1.14579001657545e-225	0.0772430685272461	1.08030463253775	0.367932371375597	0.778670543513931	FALSE
E4_OBESITY	O15_CONCEPT_ABNORM	PGS003400	104	20509	1942	234658	-0.386679934008553	0.679308483678735	8.91152851503643e-05	0.16366129546829	1.17781531614007	1.24001987978963e-121	-0.154259444217379	0.857049635592438	0.119171240000813	0.515907016099443	FALSE
E4_OBESITY	ST19_SUPERF_INJURY_HEAD	PGS003400	100	38610	729	435045	0.470964251128376	1.60153773348419	2.89323106973465e-06	0.163605760608873	1.17774990814829	3.12757284671541e-227	-0.0680566966915389	0.934207505600895	0.485308789910306	0.845148160332779	FALSE
E4_OBESITY	ST19_INJURI_WRIST_HAND	PGS003400	499	38211	4532	431242	0.218650332454713	1.24439607568298	1.3963200123905e-06	0.164186810355255	1.1784344382875	1.8011570232921e-226	-0.0560392011196996	0.945502070424058	0.209094472176898	0.646346659959538	FALSE
E4_OBESITY	ST19_INJURI_ANKLE_FOOT	PGS003400	136	38574	1052	434722	0.374157653885462	1.45376632430088	1.35593197509546e-05	0.163851514038537	1.17803937979538	1.10181597963194e-227	-0.112907306176443	0.893233453502872	0.174932017166474	0.603931462516212	FALSE
E4_OBESITY	ST19_TOXIC_EFFECT_ETHAN	PGS003400	73	38637	504	435270	0.606879363185379	1.83469703289408	3.91612731177124e-07	0.163341697887409	1.17743894936046	1.05266671566778e-226	0.071431680095075	1.0740447695581	0.561866634184951	0.878949590971435	FALSE
E4_OBESITY	ST19_INJURY_NERVES_WRIST_HAND_LEVEL	PGS003400	56	38654	452	435322	0.32808769555525	1.38831071563023	0.0156673401119763	0.163391230134316	1.17749727200163	6.31004456332969e-227	0.046040405466975	1.04711671934221	0.737100250923946	0.939897312824145	FALSE
E4_OBESITY	RA_CO_MORB	PGS003400	4332	34378	25659	410115	0.678211257222838	1.97035012862223	0	0.164815404819775	1.17917542851898	1.32021436357538e-205	-0.0201422068792342	0.980059292223104	0.212102908455941	0.649637024035117	FALSE
E4_OBESITY	HYPOTHYROIDISM	PGS003400	906	37804	4773	431001	0.740213889812146	2.09638386169457	3.58784553055825e-104	0.164549594345197	1.17886203299247	4.49642722521418e-225	-0.0858733337863894	0.917710466768454	0.0102080756048507	0.141240653271699	FALSE
E4_OBESITY	M13_GOUT	PGS003400	1409	37301	7936	427838	0.650867835112183	1.91720392414593	3.37491427895642e-119	0.163791286180473	1.17796843114338	4.01308942253989e-220	-0.0394586468340123	0.961309706368502	0.146958230354026	0.563425378928068	FALSE
E4_OBESITY	ST19_COMPLICATIO_SURGI_MEDICAL_CARE_NOT_ELSEW_CLASSIFIED	PGS003400	1746	36964	10237	425537	0.674734135645153	1.96351087901635	2.55419949322096e-162	0.162981183666458	1.17701454238189	5.76133834834677e-216	0.00425937127282526	1.00426845528746	0.861252873750217	0.9722740414509	FALSE
E4_OBESITY	J10_PLEUREFFUSION	PGS003400	171	38539	1488	434286	0.320463518726984	1.37776623680472	3.22140658889754e-05	0.163659313998082	1.17781298233642	5.57438453394037e-227	-0.0487172067750299	0.952450438148436	0.522543645179361	0.862021886285357	FALSE
E4_OBESITY	N14_URETHRITISANDURSYNDR	PGS003400	71	38639	741	435033	0.073589026329099	1.07636435717405	0.537799476616702	0.16349919297738	1.17762440481751	3.68717894528342e-227	-0.0312059725795533	0.969275908254871	0.80173430820139	0.957751032648178	FALSE
E4_OBESITY	J10_ACUTELOWERNAS	PGS003400	3320	35390	23971	411803	0.464967166904823	1.59196191899181	1.1114268665524e-141	0.165485199857474	1.17996549893267	2.70861992189111e-213	-0.0279112387123476	0.972474681075409	0.12428545294134	0.525669347504661	FALSE
E4_OBESITY	K11_POSTOPDIS	PGS003400	81	38629	607	435167	0.448193379531572	1.56548139844383	5.63058670169553e-05	0.163904717781564	1.17810205756715	3.43373975840727e-228	-0.246577033998511	0.7814711593701	0.0273935938353345	0.255590342481845	FALSE
E4_OBESITY	E4_DM1NOCOMP	PGS003400	322	38388	1281	434493	1.07711787717244	2.93620484135506	5.13253425296059e-79	0.163089526214346	1.17714207004452	1.70978683296266e-224	-0.00684856271454309	0.99317483524648	0.899055242133485	0.979767045476003	FALSE
E4_OBESITY	I9_ISCHHEART	PGS003400	3619	35091	19891	415883	0.733300899197758	2.08194155700865	0	0.164283145712573	1.17854796865859	1.71087123149875e-208	-0.0218947603016279	0.97834319017587	0.210995533659933	0.648491275199095	FALSE
E4_OBESITY	N14_FEMGENPROL	PGS003400	1094	19519	8796	227804	0.316008841725941	1.37164238325847	2.38323129829747e-23	0.161472287282143	1.17523988861563	1.02278177537425e-112	0.0239410136160963	1.02422990049062	0.435773548226246	0.819190162777777	FALSE
E4_OBESITY	D3_ANAEMIANAS	PGS003400	616	38094	4686	431088	0.449419379461873	1.56740185552879	7.89868354433479e-28	0.16335401448969	1.17745345149702	1.70654478164738e-223	0.00693424620198886	1.00695834375444	0.862434139209562	0.972434175768861	FALSE
E4_OBESITY	K11_APPENDACUT	PGS003400	260	38450	2224	433550	0.288886111781058	1.33493968596752	3.84589218302191e-06	0.163795967260759	1.17797394532109	9.05145633497779e-227	-0.0498522549306304	0.95136997434054	0.40879213389936	0.803716820435403	FALSE
E4_OBESITY	H8_NONSUPPNAS	PGS003400	386	38324	3270	432504	0.291275341639715	1.33813297695877	1.62609579481794e-08	0.163766536538659	1.17793927720742	5.57439777699813e-226	-0.0348695731623584	0.96573136533181	0.489759224086261	0.846901980605064	FALSE
E4_OBESITY	AB1_ZOSTER	PGS003400	679	38031	7702	428072	-0.0314383848834623	0.969050662783833	0.422931325922534	0.162842788641126	1.17685166069575	9.08803995246568e-222	0.0333345019180477	1.03389632170831	0.386426049130146	0.790794155265717	FALSE
E4_OBESITY	M13_ARTHROSIS_KNEE	PGS003400	2486	36224	9467	426307	1.02663062356337	2.79164387146237	0	0.164359462710654	1.17863791533384	2.8336984005588e-215	-0.0562727322225684	0.945281292063098	0.00661928995670404	0.106130732078075	FALSE
E4_OBESITY	I9_CARDMYO	PGS003400	117	38593	692	435082	0.692669892351628	1.99904565135116	1.19312667575045e-13	0.163657118143847	1.17781039603363	2.64329371926477e-227	-0.114365435098853	0.891931953078159	0.226211188323141	0.666759104719369	FALSE
E4_OBESITY	K11_APPENDIX	PGS003400	779	37931	8332	427442	0.0666009035505089	1.06886881129209	0.0683195825116789	0.163586643806669	1.17772739355146	2.94894012430913e-223	-0.00655958287319254	0.993461884226489	0.856278889278715	0.971170818457664	FALSE
E4_OBESITY	I9_CVD	PGS003400	20160	18550	146239	289535	0.746727099072341	2.11008261146019	0	0.161413121875396	1.17517035712655	1.54040153526291e-107	-0.0109783158856145	0.989081725904118	0.280427150951965	0.716792781783188	FALSE
E4_OBESITY	Z21_OUTCO_DELIV	PGS003400	820	19793	12902	223698	-0.210312108766879	0.810331294996887	4.07085738088918e-08	0.160308972425416	1.17387350951164	7.51478170440172e-113	0.0626871339754898	1.06469368063784	0.0807536018174679	0.436492020039802	FALSE
E4_OBESITY	THYROIDITIS_ILD	PGS003400	57	38653	800	434974	-0.214544209211798	0.806909138126366	0.108251361427274	0.163445518528369	1.17756119817274	4.87635279889163e-227	-0.00527405774657468	0.994739825677932	0.967427717878892	0.994054452447116	FALSE
E4_OBESITY	N14_POSTMENATRVAG	PGS003400	59	20554	495	236105	0.206357123829348	1.22919209941019	0.131450700587421	0.162506117134442	1.17645551496323	3.20885517052886e-120	0.154452560224541	1.16701891362905	0.260516426562864	0.69924345273282	FALSE
E4_OBESITY	K11_OTHDISSTOMDUOD	PGS003400	407	38303	3395	432379	0.290677857657505	1.33733370273952	7.52140535950327e-09	0.163721396180369	1.1778861058065	8.92626920662602e-226	-0.029460180328312	0.970969540559741	0.554115602127116	0.875736001774263	FALSE
E4_OBESITY	J10_BRONCHITIS	PGS003400	298	38412	2948	432826	0.100720800595298	1.105967813098	0.0902823816673344	0.163158635805004	1.17722342466229	6.82923070154522e-225	0.034771679501514	1.03538328258297	0.552090895839538	0.87491626259723	FALSE
E4_OBESITY	FG_OTHHEART	PGS003400	1742	36968	12394	423380	0.454744992774538	1.57577149867662	2.66543320645108e-73	0.163090544925874	1.17714326921333	2.37485837346677e-216	-0.00303343291528666	0.996971163293734	0.901720301881724	0.980313088339994	FALSE
E4_OBESITY	N14_BENIGNMAMDYSP	PGS003400	697	19916	9489	227111	-0.179053299397683	0.836061336643793	3.9189141814624e-06	0.16318103059952	1.17724978863419	1.83034023333357e-117	-0.0129357029993456	0.987147603609961	0.736608857808198	0.939681620016091	FALSE
E4_OBESITY	M13_ARTHTROSIS_COX	PGS003400	884	37826	5067	430707	0.606720787044607	1.8344061167859	5.58570533157733e-69	0.164319481187575	1.17859079253685	1.38487288836465e-224	-0.065680318413661	0.936430175930997	0.0530449133941441	0.358640277506785	FALSE
E4_OBESITY	AB1_SEPSIS_IMPLICIT	PGS003400	172	38538	1017	434757	0.689629785994862	1.9929775684413	2.59889248952559e-19	0.163716090828141	1.1778798567224	4.0123954679139e-227	-0.0613107546725066	0.94053091998047	0.416450245394512	0.807891116934617	FALSE
E4_OBESITY	CD2_BENIGN_LIPOMATOUS	PGS003400	594	38116	4390	431384	0.401112102255124	1.49348468211692	5.9872283241677e-22	0.164187361986138	1.17843508834851	5.14361493911503e-226	-0.0564299157987696	0.945132721045863	0.177755397285068	0.607991546543876	FALSE
E4_OBESITY	E4_THYROID_CTRL_EXCLUSION	PGS003400	4401	34309	36166	399608	0.343732895475992	1.41020191388693	6.0252785525817e-99	0.16380082870549	1.17797967199024	1.6009271471904e-202	-0.009725586782992	0.990321553789125	0.542006556005895	0.870151687621568	FALSE
E4_OBESITY	N14_FEMALE_GENITAL_LSIL	PGS003400	47	20566	609	235991	-0.0745094272079575	0.928198723695344	0.611586662081957	0.163136149532388	1.17719695359305	3.79453529614515e-121	-0.0835083852014731	0.919883373231481	0.544912241149872	0.871837726333952	FALSE
E4_OBESITY	K11_CHOLELITH	PGS003400	2156	36554	12253	423521	0.659988182697012	1.93476947050989	1.35148449893103e-185	0.163184118161382	1.17725342347135	5.47540421067249e-214	-0.024028592450203	0.976257795756436	0.272677972000456	0.709786625387225	FALSE
E4_OBESITY	K11_OTHILEUS	PGS003400	113	38597	974	434800	0.261733463649955	1.29918021752411	0.00698718841739514	0.163194671810375	1.17726584785632	5.25233616300483e-226	0.0732209717293616	1.07596826921686	0.418315043186341	0.809097494113667	FALSE
E4_OBESITY	G6_ROOTPLEXOTHUNS	PGS003400	282	38428	1543	434231	0.709804183367116	2.03359300832046	2.20037244404565e-32	0.164032500637455	1.1782526084313	2.50434508962145e-227	-0.0754465471459445	0.927329297606843	0.195295432949236	0.629857816922318	FALSE
E4_OBESITY	H7_STRABOTH	PGS003400	73	38637	517	435257	0.485147543883274	1.62441466361151	3.48143523624452e-05	0.163784615050504	1.17796057278909	7.07591801461144e-228	-0.167447971734358	0.845820622724115	0.139752117932688	0.5526830805002	FALSE
E4_OBESITY	O15_MATERN_HYPERT_UNS	PGS003400	274	20339	2386	234214	0.252926756354685	1.28778895102312	8.46320285881447e-05	0.160744525954718	1.17438490562377	2.09577428293078e-116	0.147199738669832	1.15858535421774	0.0144622189828142	0.175664107431908	FALSE
E4_OBESITY	L12_DERM_NAS	PGS003400	99	38611	539	435235	0.697126367893756	2.00797422962243	1.57198816100507e-11	0.163425719434883	1.1775378837593	9.53207854241796e-227	-0.0691428470331694	0.933193366652915	0.488710147887445	0.846408780442696	FALSE
E4_OBESITY	M13_SOFTOVERUSE	PGS003400	810	37900	6507	429267	0.307372892355133	1.35984795044604	1.74041694773081e-17	0.163110837217959	1.17716715639074	8.83415859501668e-222	0.0106977946008751	1.01075522060003	0.76322506544388	0.947502739461462	FALSE
E4_OBESITY	C3_COLON_EXALLC	PGS003400	122	38588	1349	434425	0.0410527390966217	1.04190705333328	0.660379139344023	0.163140511039941	1.17720208795765	7.39955291732746e-226	0.0986808083855766	1.10371394709126	0.281668272971551	0.717673836324492	FALSE
E4_OBESITY	L12_SKIN_SUBCUTAN	PGS003400	8974	29736	82554	353220	0.248276448663994	1.28181423905181	3.11609258508182e-92	0.165915990273519	1.18047392626582	2.49764162506795e-180	-0.0117171939727416	0.988351185014033	0.329654113035991	0.753074872836263	FALSE
E4_OBESITY	DM2_RETINOPATHY	PGS003400	129	38581	608	435166	0.812043740233408	2.25250682448404	3.07849734162198e-19	0.163328544611821	1.17742346228333	2.65649005860022e-226	-0.0244814626049623	0.975815777833304	0.777507374061572	0.950962105987838	FALSE
E4_OBESITY	CD2_BENIGN_TRANSVERSE_COLON_EXALLC	PGS003400	62	38648	502	435272	0.215829460151218	1.24089073963562	0.118546352220896	0.163070103057493	1.1771192064515	5.01413037961567e-226	0.250652827027788	1.28486393685866	0.0596885806843765	0.380161267369899	FALSE
E4_OBESITY	R18_ABNORMALITI_BREAT	PGS003400	778	37932	3762	432012	0.832471219316834	2.29899304216931	7.16535679455496e-115	0.164303560887247	1.17857202916683	4.09053555518185e-225	-0.0656775703782748	0.936432749277793	0.0650392895098046	0.395568013750887	FALSE
E4_OBESITY	R18_VOICE_DISTU	PGS003400	96	38614	589	435185	0.548331250655615	1.73036306500429	1.51843512462928e-07	0.163339223119942	1.17743603547646	1.44914435526937e-226	0.0381016639962365	1.03883683981477	0.719485860833837	0.933949601016084	FALSE
E4_OBESITY	CD2_INSITU_CERVIX_UTERI_NOS	PGS003400	279	20334	2910	233690	0.148398590231437	1.15997515899725	0.0142118616376952	0.164345173174635	1.17862107326523	1.5984294634836e-121	-0.10432236722892	0.900934818742361	0.0761827683279964	0.42504618281773	FALSE
E4_OBESITY	N14_GENITOUROTH	PGS003400	75	38635	575	435199	0.376592333043022	1.45731009108767	0.00136800910690282	0.16338575715382	1.17749082759966	8.70754821168574e-227	0.0251228144956958	1.02544105181682	0.826655015151337	0.964307674207807	FALSE
E4_OBESITY	CD2_BENIGN_MELANOCYTIC_TRUNK	PGS003400	70	38640	787	434987	0.0527712482289634	1.05418847005626	0.65954317958936	0.163720272179931	1.17788478186274	1.02686290693369e-227	-0.1409764105223	0.868509799148563	0.22261713942745	0.662530474354782	FALSE
E4_OBESITY	L12_IMPETIGO	PGS003400	65	38645	782	434992	-0.0696738148225032	0.93269800255683	0.583274951156113	0.163511995752287	1.1776394817742	3.39530585519975e-227	-0.0330898053069968	0.967451673393136	0.789931432749737	0.954552150527893	FALSE
E4_OBESITY	R18_GENERAL_SYMPTOMS_SIGNS	PGS003400	3864	34846	25467	410307	0.580349315361507	1.78666243039016	5.93102687435673e-251	0.163654225908242	1.1778069895334	3.18433080698237e-205	-0.00124401006269897	0.998756763397055	0.941039088777935	0.988956990396783	FALSE
E4_OBESITY	K11_PULC	PGS003400	129	38581	1082	434692	0.288252956062625	1.33409472879454	0.0011508126633397	0.163633831265373	1.17778296882542	3.59806707197986e-227	-0.0601054838641219	0.941665197861403	0.498784343270913	0.851113974854705	FALSE
E4_OBESITY	IBD_VIRAL_HEPATITIS	PGS003400	62	38648	623	435151	0.196832533965887	1.21754012701563	0.123161607770816	0.163412603417322	1.17752243925302	6.73621543513888e-227	0.0312839503137529	1.03177843610611	0.792790593204662	0.955561629396241	FALSE
E4_OBESITY	R18_DIZZI_GIDDI	PGS003400	296	38414	1723	434051	0.635620048837399	1.88819255016147	5.8469697575306e-27	0.163363194117247	1.17746426013078	2.09928317492835e-225	0.00690204147930153	1.00692591546239	0.903749978460423	0.980689883997396	FALSE
E4_OBESITY	I9_STR_EXH	PGS003400	817	37893	5533	430241	0.506655012164175	1.65973012220124	5.71608262299133e-45	0.162824765145448	1.17683044990607	6.28289758324704e-221	0.0337185964657564	1.03429351192278	0.337259256459645	0.758230051258381	FALSE
E4_OBESITY	H7_RETINALDISOTH	PGS003400	253	38457	1485	434289	0.608292659323797	1.83729183630675	6.3510650103555e-21	0.163039389451675	1.17708305343139	8.8745979946896e-225	0.0397618166008829	1.0405628998653	0.521199536532878	0.86145453395346	FALSE
E4_OBESITY	K11_ACUTPANC	PGS003400	256	38454	1493	434281	0.603327493072347	1.82819198671488	1.46107663614004e-20	0.16282861684814	1.17683498271581	3.23828735193654e-224	0.0756175253521624	1.07854997723566	0.230184462497627	0.670903851049019	FALSE
E4_OBESITY	G6_SLEEPAPNO	PGS003400	433	38277	1451	434323	1.12072224373735	3.06706857460888	1.26554339475127e-112	0.162740872494679	1.17673172662126	6.65623194601138e-223	0.018797204209585	1.01897498382548	0.68901773508314	0.924472566054601	FALSE
E4_OBESITY	M13_BONECONTINUITY	PGS003400	129	38581	919	434855	0.444978695485252	1.56045695070041	9.54549689732861e-07	0.163103899132323	1.17715898913253	1.08975054522945e-225	0.10202591286679	1.10741216758012	0.240057886563986	0.680679206179472	FALSE
E4_OBESITY	DM1_RETINOPATHY	PGS003400	81	38629	571	435203	0.486149584906834	1.62604320954237	1.34247506701344e-05	0.163623221526484	1.17777047292194	1.94764649366387e-227	-0.106368122202421	0.899093610828382	0.365909912649845	0.777584836887573	FALSE
E4_OBESITY	M13_ROTATORCUFF	PGS003400	224	38486	997	434777	0.826602866448136	2.28554124829566	9.88024613566742e-34	0.163252426684897	1.17733384266114	1.36732224681466e-225	0.0330939092295732	1.03364760373372	0.631275900556698	0.906064131658513	FALSE
E4_OBESITY	K11_FEMHER	PGS003400	40	38670	629	435145	-0.322512091497739	0.724327173553585	0.0416014976660906	0.163616066888945	1.17776204643125	1.16574993625353e-227	-0.189716324287076	0.82719375544188	0.257074327661418	0.696000152244839	FALSE
E4_OBESITY	K11_UMBHER	PGS003400	584	38126	2576	433198	0.894944766457811	2.44720061817076	3.59761025513641e-100	0.16400283270562	1.17821765263176	1.46578309298614e-225	-0.0528247715467023	0.948546210205884	0.212966301392672	0.650804134668872	FALSE
E4_OBESITY	N14_URINOTH	PGS003400	3240	35470	25439	410335	0.370093502320722	1.44786998753832	1.8290637198023e-87	0.163079166373799	1.17712987510354	1.42192551654534e-207	0.00641317556887502	1.00643378401094	0.726122487233724	0.936394265590306	FALSE
E4_OBESITY	M13_GANGLION	PGS003400	200	38510	1685	434089	0.259047549248972	1.2956954127071	0.000439238164204917	0.162827467059382	1.17683362960496	1.80192447884309e-224	0.103223348683083	1.10873901682284	0.129933134638873	0.536440165069407	FALSE
E4_OBESITY	Z21_FIT_ADJ_OTH_DEVICES	PGS003400	303	38407	2128	433646	0.447260649791246	1.56402190814639	1.05954734088145e-14	0.164325397510031	1.17859776548065	4.81766205041205e-228	-0.1127704723224	0.893355686441487	0.0502317013541372	0.349531207675239	FALSE
E4_OBESITY	M13_DORSALGIA	PGS003400	1433	37277	6647	429127	0.877736457561151	2.40544870423073	1.54761141403741e-227	0.163579381321347	1.17771884035461	1.98826972619104e-219	-0.0156286250908602	0.984492868122842	0.562143331333088	0.879074116012446	FALSE
E4_OBESITY	M13_SOFTTISSUENAS	PGS003400	444	38266	1926	433848	0.921434929553575	2.51289362945449	8.6817267670946e-82	0.164176474517952	1.17842225824382	8.6886603246805e-227	-0.112241430081987	0.893828434376115	0.0174396189718234	0.195457345904474	FALSE
E4_OBESITY	PRIM_KNEEARTHROSIS	PGS003400	219	38491	596	435178	1.25050784048357	3.49211594507653	1.82239571726351e-71	0.163100190114017	1.17715462303639	3.502010980011e-225	-0.0234699679007191	0.97680330968232	0.7352622715192	0.939197782776187	FALSE
E4_OBESITY	C3_OVARY	PGS003400	59	20554	604	235996	0.207335517215151	1.23039532134634	0.123963651911318	0.16251570982229	1.17646680038788	3.30619047850615e-120	0.142959550098486	1.15368313435301	0.268571709260201	0.706288601307788	FALSE
E4_OBESITY	DM_COMPLICATIONS	PGS003400	274	38436	1345	434429	0.898193198902901	2.45516310986476	4.13040372782982e-48	0.163520030017632	1.17764894328029	5.15740310671003e-226	-0.0583937254646941	0.943278481555323	0.34135143166252	0.760746695662196	FALSE
E4_OBESITY	M13_DORSALGIANAS	PGS003400	413	38297	1772	434002	0.940677752058627	2.56171703909943	4.31004171914456e-77	0.162852395070819	1.17686296609279	2.3583476997592e-223	0.0352332226226348	1.03586126691148	0.471596742007121	0.837866693724023	FALSE
E4_OBESITY	K11_GALLBILPANC	PGS003400	2511	36199	14604	421170	0.649437018132688	1.91446271776808	1.38851227154164e-207	0.163367017475407	1.17746876200697	2.14925485309825e-212	-0.0244826021575803	0.975814665840513	0.23062661248041	0.671271348175349	FALSE
E4_OBESITY	Z21_FACTO_INFLUENCI_HEALTH_STATUS_CONTACT_W_HEALTH_SERVI	PGS003400	12034	26676	95264	340510	0.50383078879394	1.6550492865758	0	0.164920556542783	1.17929942736625	3.73181804447785e-160	-0.00857430961173838	0.991462344943606	0.434367234957756	0.818424969078433	FALSE
E4_OBESITY	H8_PERFORATION	PGS003400	129	38581	1063	434711	0.286797258701906	1.33215410344318	0.00141820485181463	0.163422901099061	1.17753456506677	1.36643680767646e-226	-0.00595336080301864	0.994064325334682	0.946749394059516	0.990062954586455	FALSE
E4_OBESITY	M13_TENDOSYNOVITISNAS	PGS003400	212	38498	885	434889	0.937153468735744	2.55270471278444	2.88437130829851e-41	0.16341699145618	1.17752760627858	4.43314833907653e-226	0.0141297442838077	1.01423004095258	0.837340749554199	0.966240735201603	FALSE
E4_OBESITY	H7_KERATITISOTH	PGS003400	66	38644	786	434988	-0.105468053502158	0.899903221143889	0.410629670789702	0.163256699214685	1.1773388728658	1.77503842877283e-226	0.109050005472439	1.1152181159559	0.36792492507654	0.778670543513931	FALSE
E4_OBESITY	H7_ORBIT	PGS003400	68	38642	482	435292	0.466474308911421	1.59436304063397	0.000121622758067651	0.163691272863108	1.17785062450404	1.13639110573323e-227	-0.129680433668474	0.878376085497639	0.288917528482828	0.723282220371473	FALSE
E4_OBESITY	L12_VITILIGO	PGS003400	56	38654	714	435060	-0.112564300626125	0.893539890086874	0.403883588405639	0.163476343461759	1.17759749697769	4.08842778354893e-227	-0.0198305706665066	0.980364761784397	0.876547951422686	0.975238465035264	FALSE
E4_OBESITY	Z21_OTHER_ORTHOPA_FOLLOW__CARE	PGS003400	285	38425	2229	433545	0.375362444533094	1.45551886388191	3.43914489368108e-10	0.163720270777162	1.17788478021044	1.931019273089e-226	-0.0337874923670977	0.966776930286474	0.562678968335429	0.879357445840538	FALSE
E4_OBESITY	F5_MOOD	PGS003400	4796	33914	34059	401715	0.521232848102766	1.68410261309014	1.2532422397914e-242	0.162757840765562	1.17675169389336	7.54127419434367e-198	0.007290155970795	1.00731679384992	0.636345978981495	0.908156188713941	FALSE
E4_OBESITY	R18_ABNORMAL_FINDI_DIAGNOST_IMAGI_FUNCTION_STUDI_WO_DIAGNOSIS	PGS003400	494	38216	3449	432325	0.511292565012491	1.66744508380089	4.62458893517503e-29	0.163634970963636	1.17778431114339	4.39043710408381e-225	-0.0103559412683552	0.989697496864947	0.821530855595493	0.962841528484317	FALSE
E4_OBESITY	N14_GENITOURINARY	PGS003400	12987	25723	117900	317874	0.314051815497568	1.36896066808785	2.37942635387887e-173	0.159290102891116	1.17267809464498	3.00724603022243e-144	0.0130357595019291	1.01312109541782	0.225298125020842	0.665730331651517	FALSE
E4_OBESITY	G6_CARPTU	PGS003400	1117	37593	5092	430682	0.853994475286776	2.34901120384061	3.84835542285255e-166	0.162539345872727	1.17649460774514	1.70998492180553e-218	-0.000881111737112805	0.999119276327849	0.976959072099983	0.995667777994036	FALSE
E4_OBESITY	D3_ANAEMIA	PGS003400	1857	36853	17156	418618	0.246706323033796	1.27980320886009	2.16987170510727e-24	0.162987866167442	1.17702240780901	2.20779889286779e-215	0.00815004159634832	1.00818334359477	0.731497674713728	0.937890845401974	FALSE
E4_OBESITY	DM_OTHER_WIDE	PGS003400	1512	37198	9515	426259	0.608023034902354	1.83679652433547	1.1023601978532e-115	0.163481061954943	1.17760305347656	1.32503542818634e-218	-0.0117971448100154	0.988272168668024	0.650132468697435	0.912989359122667	FALSE
E4_OBESITY	CD2_INSITU_CERVIX_UTERI_NOS_EXALLC	PGS003400	279	20334	2910	233690	0.148398590231437	1.15997515899725	0.0142118616376952	0.164345173174635	1.17862107326523	1.5984294634836e-121	-0.10432236722892	0.900934818742361	0.0761827683279964	0.42504618281773	FALSE
E4_OBESITY	I9_DVTANDPULM	PGS003400	785	37925	4508	431266	0.639960577943006	1.89640611760128	1.71304151240651e-67	0.162919085048587	1.17694145367497	2.2796147756211e-221	-0.00381919484265183	0.996188089006208	0.915173360092928	0.983644785004181	FALSE
E4_OBESITY	H7_EYELIDNAS	PGS003400	196	38514	1654	434120	0.247830885969893	1.28124323766403	0.000707986050786512	0.163315266764091	1.17740782873767	6.45949801851852e-226	0.0170099240513749	1.01715541657776	0.814634264783393	0.96099376224764	FALSE
E4_OBESITY	M13_HAMMERTOE	PGS003400	122	38588	758	435016	0.525282502326188	1.69093647439814	1.28426732298251e-08	0.163441553892876	1.17755652958108	1.15140265671532e-226	-0.024918102759917	0.975389790489221	0.782141301165818	0.952484084531662	FALSE
E4_OBESITY	I9_NCMI	PGS003400	269	38441	1616	434158	0.596950247415722	1.81657025401756	7.15955523910677e-22	0.163522802044391	1.17765220775919	4.78500773650043e-226	-0.0235518886785811	0.976723292472953	0.701541724534859	0.928538402722795	FALSE
E4_OBESITY	AB1_CANDIDIASIS	PGS003400	327	38383	3653	432121	0.0253290341459474	1.02565253971761	0.651210787338133	0.163580031664799	1.17771960627659	7.61620260945371e-226	-0.0158618431769242	0.984263293351929	0.774233292066751	0.950174867018646	FALSE
E4_OBESITY	D3_COAGOTHER	PGS003400	129	38581	1032	434742	0.344940158873645	1.41190542712855	0.000169732913400532	0.163071115926062	1.17712039871915	1.32267560672973e-225	0.0990856152118171	1.10416082847548	0.257516201298451	0.69622678669339	FALSE
E4_OBESITY	CD2_NONHODGKIN_NAS	PGS003400	69	38641	678	435096	0.24987464754573	1.28386447103809	0.0395159529461276	0.1636509754483	1.17780316112518	1.47157355687698e-227	-0.140154897300306	0.869223584583937	0.251179840618701	0.690883268454086	FALSE
E4_OBESITY	CD2_NONHODGKIN_NAS_EXALLC	PGS003400	69	38641	678	435096	0.24987464754573	1.28386447103809	0.0395159529461276	0.1636509754483	1.17780316112518	1.47157355687698e-227	-0.140154897300306	0.869223584583937	0.251179840618701	0.690883268454086	FALSE
E4_OBESITY	N14_OTHBLADD	PGS003400	943	37767	6532	429242	0.434090615462597	1.54355873206802	1.99473794786023e-38	0.16301435021966	1.1770535805447	1.00630011950883e-220	0.0205864231644295	1.02079978517883	0.530833970993147	0.865674441754405	FALSE
E4_OBESITY	K11_OTHENTERCOL	PGS003400	1265	37445	8416	427358	0.545232755608198	1.72500984136848	2.70973100401137e-80	0.165321497590867	1.17977235171572	3.97585141365072e-225	-0.0541013823530688	0.947336058474338	0.0599494116257745	0.380934019643018	FALSE
E4_OBESITY	CD2_INSITU_BREAST_INTRADUCTAL_EXALLC	PGS003400	115	20498	1234	235366	0.0711726172802156	1.07376656053518	0.44687990202136	0.163431175442632	1.17754430843264	3.27568072801799e-121	-0.0877992339130935	0.915944748908119	0.344070845012327	0.762593179407612	FALSE
E4_OBESITY	ASTHMA_IMMUNECOMORB	PGS003400	2049	36661	15303	420471	0.433517107451574	1.54267374256824	5.76263325956706e-80	0.165279179572309	1.17972242714381	2.16371162312394e-220	-0.0343536431064582	0.96622974372225	0.132214953304807	0.540500710274625	FALSE
E4_OBESITY	E4_HYTHY_AI_EXCL	PGS003400	168	38542	1026	434748	0.612979603968795	1.84592333331357	4.66904664433903e-15	0.163551725847773	1.17768627043271	1.01154124126301e-226	-0.0467495588143442	0.954326370292497	0.551127562111617	0.874520495364461	FALSE
E4_OBESITY	VWXY20_ACCIDENTS	PGS003400	2318	36392	19837	415937	0.291473291167085	1.33839788596756	2.85219758007164e-41	0.16436234604888	1.1786413137505	3.45576571462268e-216	-0.0173464660651115	0.982803117711903	0.415560087856595	0.807354576434767	FALSE
E4_OBESITY	O15_POSTPART_HEAMORRH	PGS003400	101	20512	1408	235192	-0.0939763855564314	0.910304258315495	0.373620464678527	0.162109765353235	1.17598931711964	2.13944412837122e-119	0.170195728779744	1.18553687229839	0.0937950872024803	0.466142521171645	FALSE
E4_OBESITY	I9_CAVS_OPERATED	PGS003400	76	38634	480	435294	0.59672390986264	1.81615914247801	3.36423387290674e-07	0.163467541973638	1.17758713241292	5.37546610070704e-227	-0.053413979559236	0.947987483797774	0.632517396102737	0.906561630665601	FALSE
E4_OBESITY	ILD_DIFF_DG	PGS003400	16051	22659	150807	284967	0.291936098770115	1.33901745004349	3.54215520529555e-172	0.164394664850302	1.17867940664062	6.29252759960202e-136	-0.00284248855519029	0.997161547490359	0.782912554888843	0.95285860501084	FALSE
E4_OBESITY	L12_NAILDIS	PGS003400	751	37959	5157	430617	0.477491934667286	1.61202626063345	1.58377663913584e-37	0.163624984657092	1.17777254948695	1.66184909054185e-223	-0.0166965039360118	0.983442110156726	0.650213436554031	0.913061706201059	FALSE
E4_OBESITY	R18_ABNORMAL_RESULTS_FUNCTION_STUDI	PGS003400	248	38462	1536	434238	0.627765685449833	1.87342008980663	7.75675069059895e-23	0.164008031094947	1.17822377748175	1.59234529079286e-227	-0.0814547413190498	0.921774427204553	0.211562784248105	0.649237218025664	FALSE
E4_OBESITY	CD2_BENIGN_LIPOMATOUS_EXALLC	PGS003400	594	38116	4390	431384	0.401112102255124	1.49348468211692	5.9872283241677e-22	0.164187361986138	1.17843508834851	5.14361493911503e-226	-0.0564299157987696	0.945132721045863	0.177755397285068	0.607991546543876	FALSE
E4_OBESITY	I9_CAVS	PGS003400	76	38634	480	435294	0.59672390986264	1.81615914247801	3.36423387290674e-07	0.163467541973638	1.17758713241292	5.37546610070704e-227	-0.053413979559236	0.947987483797774	0.632517396102737	0.906561630665601	FALSE
E4_OBESITY	CD2_BENIGN_HEMANGIOMA_EXALLC	PGS003400	93	38617	814	434960	0.224463753825807	1.25165134295321	0.036414699074786	0.163185724067215	1.17725531403101	3.85151158228169e-226	0.108482048730057	1.11458490014434	0.298277349114761	0.730174194225435	FALSE
E4_OBESITY	M13_ARTHTROSIS_COX_PRIM_ICD10	PGS003400	321	38389	1958	433816	0.528600890688721	1.69655697866693	1.42208891095584e-20	0.163786287513533	1.17796254288624	1.94954301985896e-226	-0.0724123783000849	0.930147244172457	0.194310506794272	0.629000088580969	FALSE
E4_OBESITY	AB1_HELMINTIASES	PGS003400	49	38661	674	435100	-0.156214324680732	0.855375842569376	0.279574869275501	0.163454567463194	1.17757185389549	4.04906009937285e-227	-0.00746738089805704	0.992560430720973	0.957546571678637	0.992221731231293	FALSE
E4_OBESITY	I9_PERICAOTH	PGS003400	78	38632	554	435220	0.444530606973433	1.55975788450108	0.000101590899763321	0.16341262920314	1.1775224696164	7.6874022482073e-227	0.034040611039159	1.03462662313725	0.761064623098151	0.946926112758436	FALSE
E4_OBESITY	F5_ALLANXIOUS	PGS003400	418	38292	2822	432952	0.531439098890074	1.70137900031158	7.25671846231465e-27	0.163760277373718	1.17793190431426	8.4706494415528e-226	-0.025312238918573	0.975005429854194	0.604145298275157	0.89710914958821	FALSE
E4_OBESITY	Z21_PERSONS_ENCOUNTERI_HEALTH_SERVI_SPECIFIC_PROCED_HEALTH_CARE	PGS003400	3596	35114	26367	409407	0.478056891140191	1.61293724261224	8.11951360774827e-160	0.16454173009197	1.17885276215938	4.07409899704431e-209	-0.0182104066631621	0.981954400871877	0.296290616879028	0.728961736421507	FALSE
E4_OBESITY	J10_LOWCHRON	PGS003400	7103	31607	57720	378054	0.380698772304023	1.46330675049325	1.69961831843034e-179	0.160353029201805	1.17392522773362	3.29828800199208e-179	0.0112168034187164	1.0112799476294	0.392897577143264	0.794128384876687	FALSE
E4_OBESITY	N14_MENORRHAGIA	PGS003400	1001	19612	6870	229730	0.562729810205918	1.75545803278058	2.56851381460959e-65	0.164403300107447	1.17868958488433	1.89215859312163e-117	-0.0385555834409828	0.962178222077034	0.235081561814445	0.675705281238595	FALSE
E4_OBESITY	R18_PAIN_ASSOCIATED_W_MICTU	PGS003400	82	38628	611	435163	0.395091273377105	1.4845196818622	0.000424161545144672	0.163360946389214	1.17746161351433	1.0732059200291e-226	0.0553699972390085	1.05693160411387	0.625287391561486	0.903937282418682	FALSE
E4_OBESITY	CIRRHOSIS_BROAD	PGS003400	137	38573	825	434949	0.829661537375914	2.29254266892847	1.206882560183e-21	0.163420912559008	1.17753222349446	1.57810395926121e-226	-0.00132059026538472	0.998680281330224	0.987714999882483	0.997573307564194	FALSE
E4_OBESITY	M13_FIBROBLASTIC	PGS003400	1349	37361	8307	427467	0.560133148825914	1.75090561580326	8.36732907074706e-88	0.163154165985192	1.17721816269746	1.04131699826325e-218	0.000772317059177135	1.00077261537279	0.977617194989333	0.995818981594308	FALSE
E4_OBESITY	AB1_MALARIA	PGS003400	67	38643	920	434854	-0.181200581941384	0.834268002816427	0.138447197660878	0.163734375702044	1.17790139430396	7.98014477831617e-228	-0.177343482106741	0.837492071572575	0.157321516831194	0.579197578865175	FALSE
E4_OBESITY	C3_BREAST	PGS003400	693	19920	7423	229177	0.113950905179267	1.12069710311015	0.00329200511277966	0.166997071304726	1.1817508043153	5.09386638367235e-123	-0.119286624832301	0.887553369464847	0.00218503838078495	0.0486786483713023	TRUE
E4_OBESITY	N14_OTHNONINFVAG	PGS003400	141	20472	1078	235522	0.421625085464504	1.52443688398552	6.20144103504579e-07	0.163376174919665	1.1774795446609	5.68919446251185e-121	-0.0450953439629902	0.955906337589669	0.588217969369703	0.890667991890486	FALSE
E4_OBESITY	ST19_FRACT_FOOT_ANKLE	PGS003400	73	38637	609	435165	0.301121666872084	1.3513737489534	0.0102151537057045	0.163750777531593	1.17792071420029	8.64238242169255e-228	-0.145313090756477	0.864751505019458	0.200344882379587	0.635922558129915	FALSE
E4_OBESITY	C3_CANCER_WIDE	PGS003400	2730	35980	29104	406670	0.0763725949945234	1.07936466511558	0.000149931234149315	0.165614247341153	1.18011778033669	3.53986160393899e-217	-0.0297028283753396	0.970733965279097	0.135091875630103	0.545379884613494	FALSE
E4_OBESITY	E4_ENDOGLAND	PGS003400	432	38278	3022	432752	0.5249459881344	1.6903675460087	2.53143674868073e-26	0.163053339175761	1.17709947352974	9.72007065092067e-224	0.0194303113064563	1.0196203083775	0.68079343016498	0.92225271280473	FALSE
E4_OBESITY	I9_HYPTENSRD	PGS003400	102	38608	498	435276	0.913961698030791	2.49418419062895	1.62686030001208e-18	0.163070622162155	1.17711981749973	9.13585094736822e-226	0.103486468761591	1.10903078670356	0.295869447260314	0.728693020439621	FALSE
E4_OBESITY	I9_RHEUVALV	PGS003400	92	38618	643	435131	0.48596069910423	1.6257361020707	4.3893109821396e-06	0.163401680634869	1.17750957750182	1.00933658752504e-226	0.0172982286921048	1.01744870948153	0.865683969168827	0.973418222126102	FALSE
E4_OBESITY	E4_VIT_B_DEF	PGS003400	43	38667	472	435302	0.0411232384736507	1.04198050972074	0.787566379657239	0.163638643634933	1.17778863676597	1.18249057188145e-227	-0.162079255838559	0.850373804780369	0.267393177458909	0.704612233899088	FALSE
E4_OBESITY	H7_CORNEALOTH	PGS003400	108	38602	932	434842	0.231794672188772	1.26086081245699	0.0201785525176357	0.163117582076293	1.17717509624322	7.48868008890148e-226	0.113678345626214	1.12039168803241	0.232935906916833	0.674049306814533	FALSE
E4_OBESITY	I9_LBBB	PGS003400	77	38633	434	435340	0.684954486517013	1.98368154922611	5.92683546660476e-09	0.16331884566863	1.17741204257543	1.38359885755528e-226	0.019591191473639	1.01978435825901	0.86129692926787	0.972286529232189	FALSE
E4_OBESITY	BLEEDING	PGS003400	857	37853	6035	429739	0.476224868385503	1.60998500998628	4.61512598725634e-42	0.163442339430019	1.17755745459583	2.5569312768019e-222	-0.00747009531305594	0.992557736503709	0.826623705671158	0.964307674207807	FALSE
E4_OBESITY	N14_OBSTRUREFLUROPATH	PGS003400	151	38559	1086	434688	0.440999804312436	1.55426039819285	1.45186796630718e-07	0.163206524524063	1.17727980173405	7.03701518696152e-226	0.0505755415851634	1.05187632075846	0.543829263867209	0.871249252060301	FALSE
E4_OBESITY	M13_ARTHROSIS_KNEE_PRIM_ICD10	PGS003400	852	37858	3000	432774	1.06109721170811	2.88953968735976	7.11406113296291e-200	0.163915009861095	1.17811418274961	1.13196476288243e-223	-0.0703874707148024	0.932032614588832	0.0411026427552996	0.315707568161872	FALSE
E4_OBESITY	VWXY20_SURGI_OPERA_OTHER_SURGI_PROCED_CAUSE_ABNORMAL_REACTION_PATIENT_COMPLICATION_WO_MENTION_MISAD_TIME_PROCED	PGS003400	1270	37440	7503	428271	0.652171864387709	1.91970564499427	5.19393593716174e-112	0.162849273279081	1.17685929217744	2.45655556837019e-218	0.00915867890639336	1.00920074794022	0.745666364271291	0.942382251347219	FALSE
E4_OBESITY	IBD_COMORB	PGS003400	20377	18333	159002	276772	0.633023039751568	1.88329525886037	0	0.164726572634337	1.17907068444105	2.07642073224499e-110	-0.00760146550083839	0.992427352571948	0.454729309733663	0.82880077057146	FALSE
E4_OBESITY	F5_NEUROTIC	PGS003400	697	38013	4608	431166	0.547693462809114	1.72925981232937	8.97713502784235e-46	0.163572613246883	1.17771086949277	1.20101508166771e-223	0.00174957891080831	1.00175111031697	0.963200149614284	0.993396878299132	FALSE
E4_OBESITY	R18_HEARTBURN	PGS003400	150	38560	1086	434688	0.363270022178843	1.43802410522346	2.01148233836587e-05	0.162934088440002	1.17695911192074	4.00548337255272e-225	0.13056205736328	1.13946865011946	0.113283469695133	0.5047178764863	FALSE
E4_OBESITY	J10_SINUSITIS	PGS003400	1641	37069	14394	421380	0.260178007326325	1.29716097027181	1.81471316512682e-24	0.164247334126163	1.17850576374189	6.18575117845825e-220	-0.0174091263552483	0.982741536912755	0.488805865547663	0.846433952498534	FALSE
E4_OBESITY	PULM_IMMUNECOMORB	PGS003400	2049	36661	15303	420471	0.433517107451574	1.54267374256824	5.76263325956706e-80	0.165279179572309	1.17972242714381	2.16371162312394e-220	-0.0343536431064582	0.96622974372225	0.132214953304807	0.540500710274625	FALSE
E4_OBESITY	E4_HYPERCHOL	PGS003400	2214	36496	10590	425184	0.828867686290529	2.29072345363101	9.72051750612821e-295	0.161566516584057	1.17535063586766	1.08230879865066e-209	0.0240456290484234	1.02433705634944	0.273799630804589	0.710329406150988	FALSE
E4_OBESITY	L12_PSORIASIS	PGS003400	1059	37651	9056	426718	0.266044243109689	1.30479278550024	5.03982149147522e-17	0.162935539935079	1.17696082027233	8.23341648232716e-220	0.0114312376201076	1.01149682388937	0.712098294312562	0.931544203895106	FALSE
E4_OBESITY	DM_IBD	PGS003400	2373	36337	9703	426071	1.00587525266658	2.73429942866898	0	0.160710254326902	1.17434465823104	1.53677678819876e-206	-0.0141059550292362	0.985993067803731	0.506584361560002	0.854552954544923	FALSE
E4_OBESITY	N14_FEMGENPAIN	PGS003400	370	20243	2711	233889	0.484514471439637	1.6233866168993	5.34986667481154e-20	0.163944951597685	1.17814945806225	1.74910649720534e-120	-0.0598787159221828	0.941878761554102	0.253115934851833	0.692688085379981	FALSE
E4_OBESITY	I9_CAVS_OPERATIONS2	PGS003400	76	38634	480	435294	0.59672390986264	1.81615914247801	3.36423387290674e-07	0.163467541973638	1.17758713241292	5.37546610070704e-227	-0.053413979559236	0.947987483797774	0.632517396102737	0.906561630665601	FALSE
E4_OBESITY	CD2_BENIGN_LIPO_SKIN_TRUNK_EXALLC	PGS003400	217	38493	1603	434171	0.400469122496984	1.49252471035151	7.49869932559652e-09	0.163412407199969	1.17752220820271	4.50838069533259e-226	-0.00888406085847483	0.991155285804598	0.89828913622628	0.97960202953399	FALSE
E4_OBESITY	N14_GLOMERULAR	PGS003400	168	38542	1360	434414	0.364441265833377	1.43970936856611	2.73195901501577e-06	0.163615892690629	1.1777618412671	6.33398469808452e-227	-0.0345545210097772	0.96603566901052	0.66454545601372	0.917209107995015	FALSE
E4_OBESITY	I9_CAVS_DX	PGS003400	76	38634	480	435294	0.59672390986264	1.81615914247801	3.36423387290674e-07	0.163467541973638	1.17758713241292	5.37546610070704e-227	-0.053413979559236	0.947987483797774	0.632517396102737	0.906561630665601	FALSE
E4_OBESITY	OFFICIAL_TILASTOKESKUS	PGS003400	503	38207	3575	432199	0.582930963317415	1.79128092289719	2.04978820657428e-37	0.163035156439268	1.17707807083477	2.27914939894341e-223	0.0475095161092478	1.04865618020058	0.293266857415066	0.726656597649671	FALSE
E4_OBESITY	C3_OVARY_EXALLC	PGS003400	59	20554	604	235996	0.207335517215151	1.23039532134634	0.123963651911318	0.16251570982229	1.17646680038788	3.30619047850615e-120	0.142959550098486	1.15368313435301	0.268571709260201	0.706288601307788	FALSE
E4_OBESITY	M13_OTHERBONE	PGS003400	375	38335	2681	433093	0.452452888046111	1.57216380156288	1.01488173105967e-17	0.163316961717083	1.17740982439028	6.36148370189396e-225	0.0036082334523424	1.00361475096321	0.945810453474757	0.989897361102813	FALSE
E4_OBESITY	CD2_BENIGN_LEIOMYOMA_UTERI	PGS003400	928	19685	7935	228665	0.303147140967251	1.35411369538332	5.31126078501708e-19	0.162732806145483	1.17672223473053	1.80830387068004e-115	-0.000123226368657426	0.9998767812234	0.997055967213855	0.999537471311627	FALSE
E4_OBESITY	H7_CHOROIDRETINA	PGS003400	1014	37696	7802	427972	0.344515411846329	1.41130585183846	2.48455274943491e-26	0.163147238202163	1.1772100072137	9.97317128654176e-221	0.00270284414757192	1.00270650012392	0.932585667443539	0.986931574471034	FALSE
E4_OBESITY	O15_POSTPART_HEAMORRH_LB	PGS003400	101	20512	1408	235192	-0.0939763855564314	0.910304258315495	0.373620464678527	0.162109765353235	1.17598931711964	2.13944412837122e-119	0.170195728779744	1.18553687229839	0.0937950872024803	0.466142521171645	FALSE
E4_OBESITY	CHRONNAS	PGS003400	103	38607	859	434915	0.353736175128303	1.42437935020527	0.000342463768231106	0.163863114212643	1.17805304533655	6.07542112641245e-228	-0.178659082674558	0.836390990977613	0.0688315304283452	0.40620307511403	FALSE
E4_OBESITY	K11_OESITIS	PGS003400	945	37765	6413	429361	0.460119452077165	1.58426321722424	6.04774378266086e-43	0.162760328138388	1.17675462091719	4.74565299299899e-220	0.0302305380548352	1.03069212032267	0.357976357165926	0.772113524733337	FALSE
E4_OBESITY	R18_OTHER_SYMPTOMS_SIGNS_INVOLVI_DIGES_SYSTEM_ABDOMEN	PGS003400	794	37916	6164	429610	0.360633748981819	1.43423807351786	1.58469919936993e-23	0.164532552028749	1.17884194262385	9.41785491759452e-226	-0.0519772926757093	0.949350423806077	0.148330489245328	0.565286202264342	FALSE
E4_OBESITY	N14_CALCUKIDUR	PGS003400	765	37945	5663	430111	0.381680173112112	1.4647435458414	7.23211592040147e-25	0.163743273816913	1.1779118754525	8.68360905258639e-224	-0.0239112236380041	0.976372384698776	0.515257465931021	0.858722510065929	FALSE
E4_OBESITY	MIGRAINE_UNSPE	PGS003400	163	38547	1030	434744	0.589891265337602	1.80379226999063	7.74267674831652e-14	0.163671011139921	1.17782675946251	4.24433961593224e-227	-0.057641629415533	0.943988184423467	0.477644764128816	0.841277432996926	FALSE
E4_OBESITY	D3_IMMUNEMECHANISM	PGS003400	173	38537	1376	434398	0.332530721935283	1.39449274004255	1.95992694544279e-05	0.163259529791469	1.1773422054186	6.45698044241687e-226	0.0383156329969661	1.0390591424774	0.62536904062945	0.903958785447348	FALSE
E4_OBESITY	CD2_BENIGN_SKIN_EYELID_EXALLC	PGS003400	94	38616	657	435117	0.437825185838101	1.54933403821292	2.29398292332106e-05	0.163741017872902	1.17790921815225	1.08722961947277e-227	-0.14384469291821	0.866022237001786	0.181988406799078	0.613447477211843	FALSE
E4_OBESITY	E4_OVARDYS	PGS003400	212	20401	1611	234989	0.426193993831062	1.5314178319309	4.34356909048839e-09	0.161430242414916	1.17519047684932	1.04647053484564e-117	0.111591448706208	1.11805598410381	0.0922925036015475	0.462462541639911	FALSE
E4_OBESITY	G6_CERCYST	PGS003400	69	38641	443	435331	0.570195501627037	1.7686127843139	3.84331270136205e-06	0.164097551602607	1.17832925739369	9.07364452017919e-229	-0.327820225826174	0.720492534013339	0.00483901694224375	0.0855785929178182	FALSE
E4_OBESITY	D3_PURPURA_AND3_OTHER_HAEMORRHAGIC	PGS003400	127	38583	1167	434607	0.233885197464873	1.26349943094343	0.00990484572240061	0.163376090376911	1.17747944511354	1.61220882219267e-226	0.0169185076464698	1.01706243613638	0.856568259739213	0.971298489959273	FALSE
E4_OBESITY	AB1_BACT_BIR_OTHER_INF_AGENTS	PGS003400	915	37795	5649	430125	0.611607006601485	1.84339136189219	4.92477272215152e-72	0.162800654317666	1.17680207589183	2.32063672364901e-220	0.0167704370589893	1.01691185025291	0.617653351754343	0.901861018623392	FALSE
E4_OBESITY	CD2_BENIGN_MELANOCYTIC_FACE_EXALLC	PGS003400	126	38584	1289	434485	0.116973972178138	1.12409017169103	0.19130450535781	0.163670368113065	1.17782600208852	2.81903424536481e-227	-0.0688613674027404	0.933456078549169	0.43883005301784	0.820598679281759	FALSE
E4_OBESITY	Q17_VACTREL	PGS003400	156	38554	981	434793	0.588558320744276	1.80138951656122	5.27206689003287e-13	0.16328309611619	1.17736995137425	5.3098635477218e-226	0.0396859946371486	1.04048400533385	0.607936640781001	0.898338248528056	FALSE
E4_OBESITY	C3_NONHODGKIN	PGS003400	99	38611	973	434801	0.24004550066917	1.27130699432439	0.0172053567896211	0.163870950064076	1.17806227642136	5.65011151912567e-228	-0.179059886229861	0.836055829666215	0.0735648609027964	0.418796316491335	FALSE
E4_OBESITY	C3_NONHODGKIN_EXALLC	PGS003400	99	38611	973	434801	0.24004550066917	1.27130699432439	0.0172053567896211	0.163870950064076	1.17806227642136	5.65011151912567e-228	-0.179059886229861	0.836055829666215	0.0735648609027964	0.418796316491335	FALSE
E4_OBESITY	CD2_BENIGN_COLON	PGS003400	546	38164	3831	431943	0.42007243793268	1.5220718073605	1.00401559040813e-21	0.163330981918729	1.17742633202916	6.88152163688154e-224	-0.00138127825766706	0.998619675268067	0.974339017892842	0.99519230570016	FALSE
E4_OBESITY	CD2_BENIGN_COLON_NOS	PGS003400	215	38495	1686	434088	0.316932740671044	1.37291022779935	4.99571101859873e-06	0.163416167424701	1.17752663595916	4.54688233697909e-226	0.000302501107029131	1.0003025468651	0.996485627395418	0.999353749857256	FALSE
E4_OBESITY	K11_PERITONITIS	PGS003400	213	38497	1816	433958	0.253492732070113	1.28851801459267	0.000258904181392275	0.163587871903924	1.17772883991612	1.52334074759745e-226	-0.0302146472684499	0.97023725241984	0.659979366810686	0.915902618747393	FALSE
E4_OBESITY	E4_DM1_STRICT	PGS003400	191	38519	1098	434676	0.725652995453313	2.06607980028674	1.6191576317754e-22	0.163171515783557	1.1772385873724	1.69642680659228e-225	0.0302163970038165	1.03067754535586	0.668446172726215	0.918184546444459	FALSE
E4_OBESITY	G6_NEURO	PGS003400	7207	31503	55507	380267	0.442697478987804	1.55690126774419	1.06932471959415e-244	0.163973585619929	1.17818319370303	1.52040280940597e-186	-0.00485324641761692	0.995158511553644	0.709464467590927	0.93110796104741	FALSE
E4_OBESITY	VWXY20_TRANSPO_ACCIDENTS	PGS003400	300	38410	3344	432430	0.0197136918539883	1.0199092898827	0.739386329416009	0.163176176565817	1.17724407423791	6.53127166046359e-225	0.0339608209149252	1.03454407344383	0.557864173088029	0.877397263788286	FALSE
E4_OBESITY	I9_PAD	PGS003400	220	38490	1188	434586	0.838367592195894	2.31258880584787	4.77750959010657e-34	0.163282503430503	1.17736925356414	1.13338798997897e-225	0.022900047029897	1.02316426612873	0.73700341932819	0.939897312824145	FALSE
E4_OBESITY	M13_RHEUMA	PGS003400	311	38399	1874	433900	0.613964107792761	1.84774154676616	7.36746691763594e-26	0.163122080727348	1.17718039195512	1.03209711362078e-224	0.0137872594704698	1.01388274204202	0.810278156001287	0.959797717941632	FALSE
E4_OBESITY	G6_CPETAL	PGS003400	243	38467	1469	434305	0.654383885563004	1.92395677459227	6.70664004415741e-24	0.163570792130728	1.17770872474643	2.41877933976216e-226	-0.0177045972289706	0.982451208306136	0.786198401021584	0.953675637548583	FALSE
E4_OBESITY	ST19_FRACT_WRIST_HAND_LEVEL	PGS003400	152	38558	1484	434290	0.154448902045405	1.16701464447262	0.0577814341466224	0.163845012536853	1.17803172079526	1.3792020853096e-227	-0.0993927349379447	0.905387061059384	0.214887329971351	0.65309271302894	FALSE
E4_OBESITY	L12_NAIL_INGROW	PGS003400	124	38586	571	435203	0.82848473487009	2.28984638577851	4.29649193034346e-19	0.163195679031321	1.17726703362374	5.24036949229272e-226	0.0635049107212637	1.06556471847994	0.496753839084212	0.850102664363972	FALSE
E4_OBESITY	CD2_BENIGN_LIPO_SKIN_TRUNK	PGS003400	217	38493	1603	434171	0.400469122496984	1.49252471035151	7.49869932559652e-09	0.163412407199969	1.17752220820271	4.50838069533259e-226	-0.00888406085847483	0.991155285804598	0.89828913622628	0.97960202953399	FALSE
E4_OBESITY	G6_FACOTH	PGS003400	213	38497	1576	434198	0.390838074501058	1.47821913266215	2.03345852982323e-08	0.163568671872295	1.17770622770223	1.66606871357794e-226	-0.0413604427649362	0.959483228824858	0.55107536291948	0.874495547211464	FALSE
E4_OBESITY	PANCREATITIS	PGS003400	256	38454	1493	434281	0.603327493072347	1.82819198671488	1.46107663614004e-20	0.16282861684814	1.17683498271581	3.23828735193654e-224	0.0756175253521624	1.07854997723566	0.230184462497627	0.670903851049019	FALSE
E4_OBESITY	Z21_SUPERV_HIGH_R_PREGNAC	PGS003400	67	20546	1065	235535	-0.194205839208408	0.823488380625468	0.120823942695938	0.162886953462432	1.17690363728681	9.95005868631002e-121	0.0154354452375351	1.01555518701833	0.902093957248169	0.980387872233017	FALSE
E4_OBESITY	M13_DORSOPATHYOTH	PGS003400	5154	33556	40357	395417	0.390695385308485	1.47800822181537	1.6013433321676e-147	0.166774439954008	1.18148773882192	1.41580773491322e-205	-0.026802583135647	0.973553418417377	0.0736312537805537	0.419024698653991	FALSE
E4_OBESITY	R18_HEADACHE1	PGS003400	652	38058	3760	432014	0.673038108795853	1.96018353427725	1.15362036843655e-63	0.163410039219643	1.17751941985659	1.82152720420965e-223	0.00272565085595798	1.00272936881944	0.944422669102421	0.989541593417305	FALSE
E4_OBESITY	Z21_PERSONS_ENCOUNTERI_HEALTH_SERVI_OTH_CIRCUMSTANC1	PGS003400	1539	37171	9728	426046	0.645513102755791	1.90696524741089	6.71494108118579e-133	0.164299291691196	1.17856699762252	1.02544572379115e-220	-0.0317833865170349	0.9687163963867	0.221748744095867	0.661170413697304	FALSE
E4_OBESITY	ST19_FRACT_LUMBAR_SPINE_PELVIS	PGS003400	61	38649	663	435111	0.0414448220085875	1.04231564738088	0.751734748655032	0.163388698941148	1.17749429153236	7.20322514664894e-227	0.0325492828252269	1.03308480522732	0.796579560882539	0.956700125791095	FALSE
E4_OBESITY	ASTHMA_EOSINOPHIL_SUGG	PGS003400	191	38519	1510	434264	0.324543194419338	1.38339855743964	9.35759675182869e-06	0.163520745528566	1.17764978590128	1.5246790820372e-226	-0.0157019172562918	0.984420715152841	0.83447696629811	0.965838532662923	FALSE
E4_OBESITY	N14_CERVICAL_DYSPLASIA_ALL	PGS003400	415	20198	4535	232065	0.0991449310708829	1.10422632466603	0.047093755390149	0.164584902851247	1.17890365758454	4.47923360159672e-121	-0.0836594746556843	0.919744399053712	0.0871520537241433	0.450563231947104	FALSE
E4_OBESITY	I9_MI_STRICT	PGS003400	1519	37191	8701	427073	0.670511400919175	1.95523697498829	2.24414078243845e-136	0.163929776518459	1.17813157968653	7.26901797973603e-220	-0.0319000715771993	0.968603368250181	0.224319146860807	0.664618417297585	FALSE
E4_OBESITY	F5_BIPO	PGS003400	230	38480	1355	434419	0.680053358749409	1.97398305868775	2.48197879831675e-24	0.163300832015738	1.17739083327462	1.29067279021241e-225	0.0489198983289978	1.05013622970418	0.445298395973065	0.824183337901415	FALSE
E4_OBESITY	AB1_GASTROENTERITIS_NOS	PGS003400	391	38319	3226	432548	0.300961588768754	1.35115744092033	6.88227178321096e-09	0.162599814133643	1.17656575047896	6.94163704924493e-223	0.0981298139368697	1.10310597434364	0.058425857260638	0.376192719375031	FALSE
E4_OBESITY	I9_INTRACRA	PGS003400	110	38600	1005	434769	0.217689013535496	1.24320038900263	0.0231997780470772	0.163714301918855	1.17787774960407	1.67915346591967e-227	-0.104663970484541	0.900627109035488	0.27458532678802	0.710888326117168	FALSE
E4_OBESITY	H7_CONJUNCTIVITISACUNONATOPIC	PGS003400	1426	37284	14235	421539	0.117224310546644	1.12437160981658	1.78553620957992e-05	0.163580571674843	1.17772024225718	1.55859932094511e-219	-0.00442852973613997	0.995581261742388	0.870187687540134	0.973938997010105	FALSE
E4_OBESITY	K11_COELIAC	PGS003400	62	38648	896	434878	-0.255793996497998	0.774301461176297	0.0528114303286291	0.163223342481448	1.17729960134207	2.15470842470857e-226	0.130640048354278	1.13955752187425	0.288906742135037	0.723282220371473	FALSE
E4_OBESITY	ASTHMA_PSYCH_COMORB	PGS003400	5196	33514	37257	398517	0.52209111445144	1.68554864214095	1.89664025715293e-261	0.163480062009058	1.17760187593782	2.93351992042963e-197	0.00193916007570087	1.00194104146251	0.896451993839532	0.979394743277071	FALSE
E4_OBESITY	PNEUMONIA	PGS003400	1104	37606	10245	425529	0.194661705590367	1.21489992311118	2.73809348493467e-10	0.163280902967208	1.17736736922937	1.40070075841057e-220	0.010658051810838	1.01071505116575	0.728166604001708	0.936939863469688	FALSE
E4_OBESITY	T2D	PGS003400	2143	36567	8270	427504	1.04773901157985	2.85119730072888	0	0.161047492472975	1.1747407588328	9.61420314043579e-209	-0.0206011294213949	0.979609624110558	0.357676836067809	0.771973825770242	FALSE
E4_OBESITY	R18_OTHER_SYMPTOMS_SIGNS_INVOLVI_URINARY_SYSTEM	PGS003400	347	38363	2465	433309	0.407142077224422	1.50251756402295	9.22576980619931e-14	0.16336341331999	1.1774645182342	4.07046458586434e-225	0.0124749279069774	1.01255306439776	0.814892237228959	0.961070146227329	FALSE
E4_OBESITY	J10_UPPERDIS	PGS003400	5093	33617	53822	381952	0.0797078034027305	1.08297058112032	1.48874972824738e-07	0.167818358547356	1.18272175983696	1.43494431657851e-208	-0.0331969079671374	0.967348062293969	0.0275550163228736	0.256512151951114	FALSE
E4_OBESITY	G6_SPINOTH	PGS003400	98	38612	650	435124	0.538931058878611	1.71417353192091	1.22529916338909e-07	0.163568399544517	1.17770590698015	3.90451608062895e-227	-0.0606780168346997	0.941126217795034	0.534543642201596	0.867283910036739	FALSE
E4_OBESITY	J10_ASTHMA_OTHER_THAN_NONALLERGIC	PGS003400	2210	36500	11228	424546	0.806417751437987	2.23986982746161	5.91667964570497e-286	0.161780371354179	1.17560201708628	2.53067518769083e-210	0.0166193662952439	1.01675823620661	0.451553828450889	0.827091908996066	FALSE
E4_OBESITY	O15_OEDEM_PROTUR_HYPERT	PGS003400	384	20229	3293	233307	0.297024589686911	1.34584839303183	3.60658090965613e-08	0.160339827528708	1.17390973005882	3.33186545066391e-115	0.127841501838484	1.13637287541097	0.0120581786621197	0.157201075706533	FALSE
E4_OBESITY	FIBRO_COMORB	PGS003400	6413	32297	50212	385562	0.428299109864845	1.53464503979504	9.90224733478244e-208	0.162656935561924	1.17663295951462	2.75807404981188e-188	0.00669747339363737	1.00671995162299	0.623949363046537	0.90360329265464	FALSE
E4_OBESITY	H7_VITRBODYGLOBE	PGS003400	357	38353	3476	432298	0.0812525787494172	1.08464482020391	0.133541338079641	0.163272282865765	1.17735722024695	8.49454204868443e-225	0.0167101783971211	1.01685057435179	0.750402625683211	0.943954024638662	FALSE
E4_OBESITY	M13_CERVICALGIA	PGS003400	163	38547	762	435012	0.827290282522297	2.28711290621747	3.16205869086889e-24	0.162900535335428	1.17691962195109	5.78837978546693e-225	0.142080575041594	1.15266952118996	0.074488290782358	0.421413904395665	FALSE
E4_OBESITY	C3_COLON	PGS003400	122	38588	1349	434425	0.0410527390966217	1.04190705333328	0.660379139344023	0.163140511039941	1.17720208795765	7.39955291732746e-226	0.0986808083855766	1.10371394709126	0.281668272971551	0.717673836324492	FALSE
E4_OBESITY	H8_HL_NAS	PGS003400	101	38609	582	435192	0.634727665109611	1.88650830946105	6.7061917350523e-10	0.163176819619533	1.17724483126933	4.38155207459496e-226	0.120187938716096	1.12770877180345	0.247557120634334	0.687668915305163	FALSE
E4_OBESITY	R18_SYMPTOMS_SIGNS_INVOLVI_CIRCULATO_RESPI_SYSTEMS	PGS003400	4283	34427	24945	410829	0.683951232334421	1.98169241038769	0	0.16434102084758	1.17861617925522	1.53060146651282e-204	-0.019193317956967	0.980989700986133	0.233750586217916	0.674441803118578	FALSE
E4_OBESITY	Z21_PROBL_RELATED_LIFESTYLE	PGS003400	1389	37321	8485	427289	0.675482908543118	1.96498165331667	1.17076283982204e-131	0.164067270745035	1.17829357711349	5.78226507432898e-221	-0.02867617892383	0.971731080528444	0.293493862872158	0.726735845263771	FALSE
E4_OBESITY	N14_OTHNONINFVULV	PGS003400	126	20487	1135	235465	0.215809577282272	1.24086606741295	0.0192453665784124	0.162339938901285	1.1762600299075	1.51573544933595e-119	0.0848221486384716	1.08852345410341	0.330761246499915	0.753817257289555	FALSE
E4_OBESITY	E4_METABOLIA	PGS003400	2818	35892	14855	420919	0.759683374994691	2.13759929594843	1.66966385553495e-308	0.16155064250164	1.17533197840288	2.79839613343753e-206	0.0177219253729779	1.01787989046122	0.368103966213756	0.77874377748373	FALSE
E4_OBESITY	CD2_BENIGN_COLON_NOS_EXALLC	PGS003400	215	38495	1686	434088	0.316932740671044	1.37291022779935	4.99571101859873e-06	0.163416167424701	1.17752663595916	4.54688233697909e-226	0.000302501107029131	1.0003025468651	0.996485627395418	0.999353749857256	FALSE
E4_OBESITY	M13_OSTEOCHONDRO	PGS003400	966	37744	7638	428136	0.364396067688534	1.43964429784409	1.95611823719545e-28	0.163840601522107	1.17802652449143	7.34770535837215e-223	-0.0204636452945606	0.979744314143026	0.530906903881274	0.865720668735821	FALSE
E4_OBESITY	J10_PHARYNGITIS	PGS003400	1649	37061	14214	421560	0.289101857542233	1.33522772461663	8.32309680904527e-30	0.163220175226423	1.1772958725399	2.90782135448958e-217	0.00549986572632081	1.00551501775313	0.827520261965387	0.964463547040514	FALSE
E4_OBESITY	N14_POLYPFEMGEN	PGS003400	1110	19503	9751	226849	0.252793161122107	1.28761692005021	5.29035014383169e-16	0.16427272770247	1.1785356905979	1.24985224490678e-116	-0.0288002392605002	0.971610534721072	0.351455757199619	0.76763235610749	FALSE
E4_OBESITY	L12_ALOPECAREATA	PGS003400	45	38665	572	435202	-0.0865251821226286	0.917112453655643	0.56455442248413	0.163424850901826	1.17753686102916	4.72773915097926e-227	0.0116868092149152	1.01175536678249	0.935215442147767	0.987588194602881	FALSE
E4_OBESITY	N14_MENOPAUSOT	PGS003400	65	20548	592	236008	0.200383057249047	1.22187071496209	0.108341474209762	0.162951492850441	1.17697959637845	8.07937627309545e-121	-0.0024551108257828	0.997547900493922	0.984467250239615	0.997218205408456	FALSE
E4_OBESITY	M13_RHEUMA_INCLAVO	PGS003400	311	38399	1874	433900	0.613964107792761	1.84774154676616	7.36746691763594e-26	0.163122080727348	1.17718039195512	1.03209711362078e-224	0.0137872594704698	1.01388274204202	0.810278156001287	0.959797717941632	FALSE
E4_OBESITY	H7_RETINALDETACH	PGS003400	242	38468	2419	433355	0.0606579576098373	1.06253541987086	0.354843921887157	0.163492117935046	1.17761607310446	3.59643597916231e-226	-0.00999012228244007	0.990059613230096	0.879491948880276	0.975695857332128	FALSE
E4_OBESITY	CD2_BENIGN_MELANOCYTIC	PGS003400	285	38425	3063	432711	0.0791786019491051	1.08239762313303	0.183291787322088	0.164385987933941	1.17866917938236	2.94001502019821e-228	-0.123155360691554	0.884126293417849	0.0345995018536067	0.290281468075087	FALSE
E4_OBESITY	D3_BLOODOTHER	PGS003400	298	38412	2907	432867	0.218563542965206	1.24428807986935	0.000179665452657699	0.163870883290644	1.1780621977581	7.63234620416947e-227	-0.0520495969293559	0.949281784213732	0.373759784878506	0.782508257101238	FALSE
E4_OBESITY	MYELOPROF	PGS003400	56	38654	476	435298	0.389743729433308	1.47660233567352	0.0036334484072767	0.163558369304215	1.17769409436614	2.2138853875095e-227	-0.0754632628595559	0.927313796765435	0.575858442143625	0.885476523187571	FALSE
E4_OBESITY	C_PSOR_ARTHR_COMORB	PGS003400	5209	33501	29706	406068	0.728291102304445	2.07153753544181	0	0.163433447577451	1.1775469839751	3.68051186209465e-197	-0.00931215357404291	0.99073107025502	0.532998688921799	0.866560834202297	FALSE
E4_OBESITY	ST19_OPEN_WOUND_HEAD	PGS003400	133	38577	1419	434355	0.112729090247034	1.11932865482057	0.199476691957355	0.16358892890485	1.17773008477726	5.14107871205178e-227	-0.0468597180922449	0.954221248178859	0.590937281871827	0.89167333249985	FALSE
E4_OBESITY	F5_TOBAC	PGS003400	127	38583	594	435180	0.956372410650077	2.60223947453582	3.40551903014184e-25	0.163098917356885	1.1771531248054	1.04645515078209e-225	0.0837889591441064	1.08739938389502	0.352240584163812	0.768032812118029	FALSE
E4_OBESITY	J10_ASTHMA_INCLAVO	PGS003400	6025	32685	48373	387401	0.383688249683822	1.46768781821219	8.12982644028117e-160	0.160341484651761	1.17391167537331	3.51476590414017e-185	0.0146069755808384	1.01471417878419	0.297089828231672	0.729227538888931	FALSE
E4_OBESITY	GOUT_IDIOP_NOS	PGS003400	188	38522	727	435047	0.9739075414034	2.64827250203468	9.40311137651804e-36	0.162550065175192	1.17650721901428	7.60473296877943e-224	0.140733216365902	1.15111750770459	0.0564010673929458	0.369947132808817	FALSE
E4_OBESITY	I9_SAH	PGS003400	84	38626	748	435026	0.226615335283589	1.25434727198975	0.0416570753155897	0.16349183363474	1.1776157383079	5.0133942979989e-227	-0.0379088544038507	0.962800691935118	0.727343931161325	0.936676743849782	FALSE
E4_OBESITY	R18_ABNORMAL_FINDI_DIAGNOST_IMAGI_LUNG	PGS003400	98	38612	781	434993	0.408519803345567	1.50458904835976	8.78551638925283e-05	0.163161038551375	1.177226253235	4.87632406145008e-226	0.121744727291728	1.12946574319768	0.229118320325717	0.669805050126579	FALSE
E4_OBESITY	M13_KNEEDERANGEMENTS	PGS003400	1431	37279	8208	427566	0.637483610738154	1.89171459461387	1.66881014602836e-119	0.162959857507463	1.17698944145027	9.26835272096854e-218	-0.00275409489996843	0.997249694140134	0.918398196422059	0.984419734648424	FALSE
E4_OBESITY	I9_SEQULAE	PGS003400	100	38610	433	435341	0.958394064818492	2.60750562418983	2.57719354619894e-21	0.163383566258595	1.17748824784346	1.21807070790054e-226	0.0878185783746433	1.09179002973788	0.383561566931783	0.788915154022101	FALSE
E4_OBESITY	COPD_ASTHMA_INFECTIONS	PGS003400	8318	30392	75390	360384	0.271933746252222	1.31250004038376	1.02741976985408e-104	0.165915607047189	1.18047347387722	1.68644167174106e-184	-0.0112520439993362	0.988811023480092	0.363222932871401	0.7757258548567	FALSE
E4_OBESITY	E4_THYROID	PGS003400	1512	37198	11203	424571	0.417262589286605	1.51780101889786	5.20437484212728e-55	0.164923225227755	1.17930257454911	1.82503618285337e-222	-0.0519246928364268	0.949400360799119	0.0466212635824104	0.336912838233581	FALSE
E4_OBESITY	COX_ARTHROSIS	PGS003400	884	37826	5067	430707	0.606720787044607	1.8344061167859	5.58570533157733e-69	0.164319481187575	1.17859079253685	1.38487288836465e-224	-0.065680318413661	0.936430175930997	0.0530449133941441	0.358640277506785	FALSE
E4_OBESITY	L12_INFECT_SKIN_OTHER	PGS003400	724	37986	5919	429855	0.311156669982408	1.36500305944002	2.14550791418221e-16	0.164195067394504	1.17844416870708	3.22347661427932e-225	-0.0498231508706355	0.951397663472282	0.183908621921163	0.616512101920213	FALSE
E4_OBESITY	Z21_ARTIF_OPENI_STATUS	PGS003400	125	38585	896	434878	0.502591659070296	1.65299973590254	2.77696103153767e-08	0.16359107395444	1.1777326110694	4.51694747975733e-227	-0.0673612615725834	0.934857412266448	0.454848158966462	0.828861234840967	FALSE
E4_OBESITY	WEIGHTLOSS	PGS003400	211	38499	2081	433693	0.162622890115669	1.17659290120234	0.0206883670016365	0.163069269981469	1.17711822582212	4.08145275272927e-225	0.072331103517965	1.07501122514232	0.288915010616744	0.723282220371473	FALSE
E4_OBESITY	O15_PREG_MATERN_CARE	PGS003400	173	20440	1985	234615	0.138591810150525	1.1486551349301	0.0756269837692956	0.162803293353323	1.17680518151857	5.49680422496654e-120	0.0154949581839854	1.01561562749827	0.840551475159124	0.966851435184303	FALSE
E4_OBESITY	R18_SYMPTOMS_SIGNS_INVOLVI_COGNITION_PERCEP_EMOTIONAL_STATE_BEHVI	PGS003400	451	38259	2821	432953	0.580941009707532	1.7877199012674	1.95314357145262e-33	0.163026522949034	1.17706790858661	1.399543120043e-223	0.0312040806378978	1.03169603158772	0.502908739159116	0.852782584584013	FALSE
E4_OBESITY	J10_VOCALLARYNX	PGS003400	840	37870	6053	429721	0.447568059861831	1.56450277813992	3.91128980474624e-37	0.164424552093683	1.17871463464534	3.10609524748896e-225	-0.0512719109989376	0.950020314436377	0.145844931748275	0.56187458014763	FALSE
E4_OBESITY	K11_PERITON	PGS003400	406	38304	2914	432860	0.446869635119062	1.5634104721807	4.55458939063815e-19	0.164123538699618	1.17835987914829	6.53612233676976e-227	-0.0637993982819737	0.938193183819567	0.203877643334728	0.639780829645642	FALSE
E4_OBESITY	L12_CORNSANDCALLOS	PGS003400	153	38557	1531	434243	0.110843792401439	1.11722037491138	0.178333903020776	0.163384081885177	1.17748885498786	2.36202914492454e-226	0.0137249151303601	1.01381953416186	0.867154538912753	0.973560647424932	FALSE
E4_OBESITY	R18_RETEN_URINE	PGS003400	324	38386	2344	433430	0.413996146992127	1.5128512978452	1.89531106161771e-13	0.163789403479887	1.17796621338361	1.85246489599584e-226	-0.0419027419156129	0.958963042945706	0.454178279657343	0.828494881062327	FALSE
E4_OBESITY	D3_ANAEMIA_B12_DEF	PGS003400	185	38525	1655	434119	0.241761578421461	1.27349052899545	0.00109110747593749	0.163858794406348	1.17804795638658	1.9561399658047e-227	-0.0923356878838626	0.911799018282732	0.207222450684637	0.643841355870374	FALSE
E4_OBESITY	R18_ABNORMAL_FINDI_EXAMI_BLOOD_WO_DIAGNOSIS	PGS003400	430	38280	2810	432964	0.518542662183499	1.67957815250255	2.52218045804743e-26	0.16414752643909	1.1783881456771	8.26667662376284e-227	-0.0592509203054983	0.942470254560986	0.221536135570103	0.660931697525206	FALSE
E4_OBESITY	CD2_BENIGN_SKIN_TRUNK	PGS003400	60	38650	495	435279	0.323591351282345	1.38208240550148	0.0124038633616799	0.163596073208027	1.1777384988681	1.93054479719963e-227	-0.0939894091709032	0.910292402940983	0.449828336605606	0.826461270484013	FALSE
E4_OBESITY	ST19_COMPLICATIO_PROCED_NOT_ELSEW_CLASSIFIED	PGS003400	1048	37662	6140	429634	0.664116753720714	1.94277381556735	7.05519014121851e-97	0.162713332895576	1.17669932034749	2.71262227674529e-219	0.029446474484879	1.02988430890842	0.343533297219477	0.762208091045148	FALSE
E4_OBESITY	HYPOT_THYRO_INCL	PGS003400	906	37804	4773	431001	0.740213889812146	2.09638386169457	3.58784553055825e-104	0.164549594345197	1.17886203299247	4.49642722521418e-225	-0.0858733337863894	0.917710466768454	0.0102080756048507	0.141240653271699	FALSE
E4_OBESITY	AB1_VIRAL_HEPATITIS	PGS003400	123	38587	1625	434149	-0.132340336200888	0.876042795261401	0.143232659464069	0.16363733520144	1.17778709570888	3.85674656711693e-227	-0.0621934440300104	0.939701089642084	0.475427447731996	0.840138412743828	FALSE
E4_OBESITY	E4_THYTOXNAS	PGS003400	101	38609	623	435151	0.577996419068501	1.78246354069397	2.06868918393074e-08	0.163200998559881	1.177273296146	3.83303297799643e-226	0.0818305486346938	1.08527189344348	0.419873636720631	0.810122515795274	FALSE
E4_OBESITY	F5_SCHZPHR	PGS003400	94	38616	725	435049	0.463079951312191	1.58896037680487	1.36917628086668e-05	0.163130713625336	1.17719055447722	5.47517654154965e-226	0.156168389755645	1.16902303802063	0.135469047939665	0.546033247241638	FALSE
E4_OBESITY	E4_HYTHYNAS	PGS003400	902	37808	4739	431035	0.741815828194281	2.09974483078025	4.24959591796678e-104	0.164451965072671	1.17874694716775	7.85798191757699e-225	-0.0809715145902479	0.922219960883926	0.0156359387602669	0.184206938319208	FALSE
E4_OBESITY	AB1_MYCOSES	PGS003400	2297	36413	21368	414406	0.19754791197125	1.21841144006508	8.38970436392731e-20	0.165276487868092	1.17971925168425	6.42337429275833e-219	-0.0313216659130975	0.969163775980524	0.146856226275979	0.563223879050946	FALSE
E4_OBESITY	OTHER_ILD_CVD_COMORB	PGS003400	582	38128	3444	432330	0.605549929602225	1.83225954564134	2.21205479272027e-45	0.162689573265978	1.17667136273962	5.68259461653749e-222	0.0314402413659294	1.03193970644573	0.45389881442116	0.828467370547211	FALSE
E4_OBESITY	L12_ABSCESS_CUT	PGS003400	217	38493	1285	434489	0.646672581727752	1.90917761586502	1.85596442688785e-20	0.16322048748005	1.17729624015487	1.68814607953994e-225	0.00949714234184786	1.00954238330471	0.888167551022993	0.977326190157589	FALSE
E4_OBESITY	H8_EAR_MASTOID	PGS003400	4003	34707	36552	399222	0.218828678882464	1.2446180290695	1.4281094571685e-38	0.166632109583683	1.1813195892012	6.14373574986873e-212	-0.0307704783207498	0.969698114275588	0.0642572046673319	0.393440301579572	FALSE
E4_OBESITY	M13_INTERVERTEB	PGS003400	578	38132	3039	432735	0.743307548184976	2.10287939948783	1.37896572136047e-68	0.163258998616662	1.17734158004424	1.84457158461929e-223	0.00815311325967996	1.00818644039934	0.842773421308791	0.967616700064363	FALSE
E4_OBESITY	F5_PERSMOOD	PGS003400	65	38645	520	435254	0.382940886593775	1.46659133229673	0.00206040721392851	0.16362006851839	1.17776675940797	1.608945138892e-227	-0.114869534404526	0.891482444108004	0.378372027271062	0.785782309192773	FALSE
E4_OBESITY	ST19_FRACT_LOWER_LEG_INCLU_ANKLE	PGS003400	381	38329	3132	432642	0.299924486651869	1.34975687906647	1.10020430891463e-08	0.163221838044693	1.17729783017062	1.90698338463604e-224	0.0107095249076213	1.01076707713836	0.829404397923998	0.964730467443063	FALSE
E4_OBESITY	CD2_INSITU_BREAST_INTRADUCTAL	PGS003400	115	20498	1234	235366	0.0711726172802156	1.07376656053518	0.44687990202136	0.163431175442632	1.17754430843264	3.27568072801799e-121	-0.0877992339130935	0.915944748908119	0.344070845012327	0.762593179407612	FALSE
E4_OBESITY	J10_PLEURA	PGS003400	888	37822	7053	428721	0.382344370017992	1.46571674713532	6.81711067341718e-29	0.163678041398542	1.17783503991835	7.11962963955903e-223	-0.00468827573555713	0.995322697074579	0.890423880311204	0.97785838103545	FALSE
E4_OBESITY	O15_POSTPART_HAEMORRH_ANATOMY	PGS003400	74	20539	1048	235552	-0.0958875383088137	0.90856618921351	0.429387539547968	0.162568996772495	1.17652949238601	3.17775769585481e-120	0.103227936986582	1.10874410406562	0.389102600849031	0.79235393387402	FALSE
E4_OBESITY	SMOKING_DEPEND	PGS003400	127	38583	594	435180	0.956372410650077	2.60223947453582	3.40551903014184e-25	0.163098917356885	1.1771531248054	1.04645515078209e-225	0.0837889591441064	1.08739938389502	0.352240584163812	0.768032812118029	FALSE
E4_OBESITY	SLE_COMORB	PGS003400	4305	34405	25366	410408	0.6794962019982	1.97288354702844	0	0.16460400158331	1.17892617336464	3.04131902427751e-205	-0.01817841089734	0.981985819757569	0.261426637285943	0.699887910013078	FALSE
E4_OBESITY	AB1_BACT_INTEST_OTH	PGS003400	220	38490	1455	434319	0.50231034560689	1.65253479022263	2.68231610051957e-13	0.163306930940456	1.17739801411457	9.95396234251756e-226	0.0200728409218451	1.02027565513939	0.766022341043432	0.94816345779658	FALSE
E4_OBESITY	N14_FEMALEGENINF	PGS003400	764	19849	6089	230511	0.373590749594965	1.45294241149618	2.5781407991578e-23	0.161465720919043	1.17523217158913	9.72795381806383e-115	0.0395384524358297	1.0403305013577	0.287972962875673	0.723108377099827	FALSE
E4_OBESITY	AUD	PGS003400	228	38482	1661	434113	0.596467308157567	1.81569317273223	2.63904061280928e-18	0.162915640322043	1.17693739944049	1.18340042262398e-224	0.107898454619369	1.11393462472766	0.115941817597541	0.510055050887103	FALSE
E4_OBESITY	COPD_EXCL	PGS003400	16051	22659	150807	284967	0.291936098770115	1.33901745004349	3.54215520529555e-172	0.164394664850302	1.17867940664062	6.29252759960202e-136	-0.00284248855519029	0.997161547490359	0.782912554888843	0.95285860501084	FALSE
E4_OBESITY	R18_OTHER_SYMPTOMS_SIGNS_INVOLVI_NERVOUS_MUSCULOS_SYSTEMS	PGS003400	98	38612	571	435203	0.699742909186204	2.01323505669261	6.683871854648e-12	0.163587198759769	1.17772804713511	3.51441292526836e-227	-0.0842097264115356	0.919238447296386	0.381833717730477	0.787771797685461	FALSE
E4_OBESITY	L12_ROSACEA	PGS003400	188	38522	3103	432671	-0.376647445440578	0.686157939368135	2.7887769101487e-07	0.163715536521686	1.17787920381617	5.36285282152226e-227	-0.0607997394660326	0.941011668407156	0.398984020124275	0.797986981869108	FALSE
E4_OBESITY	I9_OTHHEART	PGS003400	1953	36757	13662	422112	0.471056323882454	1.60168519826271	5.92175108715485e-87	0.162410381109101	1.1763428911794	2.41292769390335e-213	0.0104071149984697	1.01046145737194	0.654383681895815	0.914286532618433	FALSE
E4_OBESITY	O15_ANTEPART_HAEM_NAS	PGS003400	54	20559	695	235905	0.00930097820241822	1.00934436671439	0.947199449129612	0.162672438927835	1.17665120142734	1.78439336334473e-120	0.0940264610762949	1.09858881537503	0.494164441083431	0.848818035600002	FALSE
E4_OBESITY	AB1_PEDICULOSIS_ACARIASIS_OTHERINFEST	PGS003400	231	38479	1744	434030	0.430568604230885	1.5381318632332	7.97881140121839e-11	0.163902396924821	1.17809932336421	2.53234066258876e-227	-0.0824936401831801	0.920817294067497	0.217681953411085	0.656538130818777	FALSE
E4_OBESITY	L12_ATOPIC	PGS003400	766	37944	8205	427569	0.0602783271339849	1.06213212560005	0.100969467299309	0.163954933780924	1.17816121862472	2.44455018201723e-224	-0.0254787483782709	0.974843095742324	0.485989184198807	0.845329200630058	FALSE
E4_OBESITY	G6_DEMYEL	PGS003400	196	38514	1885	433889	0.204731917130735	1.22719603062787	0.00465128788015472	0.163461013723447	1.17757944485459	3.01230618691016e-226	-0.00246301883973492	0.997540011902399	0.971859463623035	0.994633490067986	FALSE
E4_OBESITY	AB1_OTHER_SEPSIS	PGS003400	118	38592	771	435003	0.641453692895404	1.89923978490035	7.56577876022606e-12	0.163430995509773	1.17754409655375	1.15032848555558e-226	-0.016705276850756	0.983433482540783	0.85642596489513	0.971235279548048	FALSE
E4_OBESITY	J10_BRONCHIECTASIS	PGS003400	133	38577	1343	434431	0.0663614778696076	1.06861292728297	0.460183589172056	0.163063973589349	1.17711199135894	1.41517455948444e-225	0.111317180194541	1.11774937860113	0.201358452543237	0.637059260835276	FALSE
E4_OBESITY	J10_VASOALLERRHIN	PGS003400	3165	35545	38087	397687	-0.0539751868675573	0.947455615551803	0.00390618107115301	0.166464393760075	1.18112147982686	8.95684939994623e-217	-0.0375924337966625	0.963105390118511	0.0429153486740292	0.323169764197443	FALSE
E4_OBESITY	M13_SPINSTENOSIS	PGS003400	236	38474	918	434856	0.980347110111607	2.66538126216558	2.21276150071825e-48	0.162959311518863	1.17698879882763	9.97633165351243e-225	0.104467566076319	1.11011938775481	0.127056842893011	0.53071694641489	FALSE
E4_OBESITY	H7_EYEOTH	PGS003400	59	38651	485	435289	0.286322694472713	1.3315220607422	0.0342649827062499	0.163215269794144	1.17729009740889	2.04221507988212e-226	0.165471837501882	1.17994973191943	0.214631213693957	0.652795816169846	FALSE
E4_OBESITY	N14_ORHCEPINDIDYMITIS	PGS003400	134	17963	1351	197823	0.0543153264259849	1.05581747682169	0.548435334427165	0.163193367111689	1.17726431188012	2.06408954176971e-106	0.145921955365127	1.15710587862095	0.0906230623586046	0.458970093874305	FALSE
E4_OBESITY	AB1_HEPATITIS_OTHER_VIRAL	PGS003400	103	38607	1369	434405	-0.148446982320481	0.862045709622133	0.133926213926675	0.163556190658989	1.17769152859132	4.89126524317539e-227	-0.0414891419652004	0.959359752046493	0.661466752523394	0.916355211728931	FALSE
E4_OBESITY	C3_RECTUM	PGS003400	75	38635	781	434993	0.0957985257344837	1.10053731170949	0.415421633756381	0.163452423184035	1.17756932885541	5.39930992237123e-227	-0.00838075777129639	0.991654262877634	0.943629584194054	0.989313567281407	FALSE
E4_OBESITY	T2D_INCLAVO	PGS003400	2143	36567	8270	427504	1.04773901157985	2.85119730072888	0	0.161047492472975	1.1747407588328	9.61420314043579e-209	-0.0206011294213949	0.979609624110558	0.357676836067809	0.771973825770242	FALSE
E4_OBESITY	C3_CANCER_WIDE_EXALLC	PGS003400	2730	35980	29104	406670	0.0763725949945234	1.07936466511558	0.000149931234149315	0.165614247341153	1.18011778033669	3.53986160393899e-217	-0.0297028283753396	0.970733965279097	0.135091875630103	0.545379884613494	FALSE
E4_OBESITY	K11_OESSTODUO	PGS003400	7590	31120	55070	380704	0.490505451460022	1.63314148512014	1.66978589109949e-308	0.169323613580136	1.18450339829206	2.0116027558405e-196	-0.0305767594103724	0.969885981333794	0.0166888288926398	0.191095088662048	FALSE
E4_OBESITY	L12_OTHPIGMENTATION	PGS003400	161	38549	1892	433882	-0.0463867604392973	0.954672661161988	0.561725946366456	0.163428914857342	1.17754164649631	1.95244068184085e-226	0.0036242998965879	1.00363087561318	0.963860850346383	0.993501200302897	FALSE
E4_OBESITY	M13_ENTESOPATHYOTH	PGS003400	192	38518	820	434954	0.928829478088315	2.53154421470564	6.05910461589402e-37	0.163468199671961	1.17758790691026	2.48784354156045e-226	-0.00949041324846687	0.990554478597048	0.894852845896564	0.97894219130672	FALSE
E4_OBESITY	K11_CROHN	PGS003400	186	38524	1783	433991	0.193464816090389	1.21344669200169	0.00856098976970489	0.163965491424662	1.17817365729679	9.55522784428443e-228	-0.109953140844205	0.895876114311383	0.135065827095984	0.545379884613494	FALSE
E4_OBESITY	R18_SYMPTOMS_SIGNS_INVOLVI_SKIN_SUBCU_TISSUE	PGS003400	470	38240	3154	432620	0.538073980540997	1.71270498034156	1.35369911555274e-30	0.16386068862236	1.17805018786599	8.21393107970969e-226	-0.0425117056837634	0.958379246970896	0.362267566876183	0.775050702077366	FALSE
E4_OBESITY	KRA_PSY_ANYMENTAL_SUICID_PREG_NERV	PGS003400	334	38376	1811	433963	0.816569311440613	2.2627238059138	6.96388558617479e-49	0.163501010592692	1.1776265452876	1.26862482158506e-225	0.00389350175665178	1.00390109128136	0.944188465577719	0.989447257361684	FALSE
E4_OBESITY	AB1_INFECT_PARASIT	PGS003400	7683	31027	82581	353193	0.0660556670947225	1.068286183899	2.94962217852279e-07	0.163061316841663	1.17710886407353	6.53969335571514e-182	0.00259504504387972	1.00259841508778	0.838582055867805	0.966304814686135	FALSE
E4_OBESITY	D3_NUTRIANAEMIA	PGS003400	1096	37614	10426	425348	0.20591023110499	1.22864290512873	3.37184194498148e-11	0.163631745673917	1.17778051245389	1.70791861577431e-221	-0.00640482588325219	0.993615641294496	0.833960322609326	0.965699992190119	FALSE
E4_OBESITY	CD2_INSITU_BREAST_EXALLC	PGS003400	101	20512	1114	235486	0.0293954457218247	1.0298317565269	0.769129989225541	0.162928341989267	1.17695234860262	1.41435154095055e-120	-0.00133870309795778	0.998662192565314	0.989376963552131	0.997965410997852	FALSE
E4_OBESITY	M13_SHOULDER	PGS003400	1795	36915	12645	423129	0.441449890788918	1.55496010723198	6.61330807121899e-73	0.16477057537574	1.17912256792497	1.93192929135581e-220	-0.0322861140074156	0.968229518417578	0.181029809430743	0.612120633277659	FALSE
E4_OBESITY	CD2_INSITU_BREAST	PGS003400	101	20512	1114	235486	0.0293954457218247	1.0298317565269	0.769129989225541	0.162928341989267	1.17695234860262	1.41435154095055e-120	-0.00133870309795778	0.998662192565314	0.989376963552131	0.997965410997852	FALSE
E4_OBESITY	O15_COMPLIC_LAB_DELIV	PGS003400	643	19970	10305	226295	-0.223401317418731	0.799793813691446	1.60026448449394e-07	0.160560510655762	1.17416882071634	3.37161487875013e-114	0.0722535855724047	1.0749278957105	0.074170211433574	0.420296362466739	FALSE
E4_OBESITY	O15_MULTIP_GEST	PGS003400	42	20571	528	236072	-0.00529005229726512	0.994723915388605	0.972958727498167	0.16288154792267	1.17689727550459	7.48831892349163e-121	0.0158813592320128	1.01600813826953	0.919815399343602	0.984618194561974	FALSE
E4_OBESITY	AB1_TUBERCULOSIS	PGS003400	35	38675	597	435177	-0.4754204728196	0.621623625667985	0.00741410218377996	0.163222535072641	1.17729865078039	1.41598201316755e-226	0.218137175392214	1.24375766886369	0.190423480793082	0.624502775039899	FALSE
E4_OBESITY	M13_TOEDEFORMOTH	PGS003400	143	38567	857	434917	0.529887304977819	1.6987408581923	1.73459049186473e-09	0.162891386449083	1.17690885449648	5.08295317444277e-225	0.123841643167258	1.1318366227442	0.13076926924642	0.537782055053551	FALSE
E4_OBESITY	R18_SYMPTOMS_SIGNS_INVOLVI_NERVOUS_MUSCULOS_SYSTEMS	PGS003400	195	38515	1257	434517	0.61128131619533	1.84279108476839	2.45480572215103e-17	0.163780152179891	1.1779553157152	3.99137231491447e-227	-0.0777050109716303	0.92523732114948	0.260685233150489	0.699369187535941	FALSE
E4_OBESITY	D3_ANAEMIA_IRONDEF_NAS	PGS003400	928	37782	8882	426892	0.201762642408141	1.22355755296758	2.11926807643653e-09	0.163450545351717	1.17756711757974	5.14269450534498e-222	0.000704760234271665	1.00070500863612	0.983077401138797	0.996906911605139	FALSE
E4_OBESITY	L12_DERMATITISECZEMA	PGS003400	2177	36533	20890	414884	0.165344280423069	1.17979923057744	1.1601990868312e-13	0.163863242469506	1.17805319642994	7.38635682985924e-216	-0.00628636849996927	0.993733349374911	0.775904785420188	0.950499068474914	FALSE
E4_OBESITY	AB1_INTESTINAL_INFECTIONS	PGS003400	876	37834	7057	428717	0.332150735853966	1.39396295287309	1.11352786597656e-21	0.162635051108317	1.17660720982696	3.95498898479933e-220	0.0385727994124454	1.03932638795435	0.259405478690268	0.69789803983273	FALSE
E4_OBESITY	RHEUMA_ENDPOINTS	PGS003400	5343	33367	26772	409002	0.83365671770404	2.30172011086138	0	0.165432211703739	1.1799029763959	4.16566259679178e-201	-0.0439376204964964	0.957013653647679	0.00293457983453094	0.0603830085816429	FALSE
E4_OBESITY	I9_ANGINA	PGS003400	2819	35891	14521	421253	0.772802071996201	2.16582656106638	1.66880539393312e-308	0.164056681424661	1.17828109985137	1.50717212405115e-212	-0.0241321949054857	0.976156658290942	0.217147066358375	0.655769617044772	FALSE
E4_OBESITY	Q17_CONGEN_MALFO_DEFORMAT_CHROMOSOMAL_ABNORMALITI	PGS003400	380	38330	2822	432952	0.437934619929256	1.5495035974529	5.21209758415209e-17	0.163232154316894	1.17730997555814	1.50903418359481e-224	0.0236101265975934	1.02389105217593	0.64070875002122	0.909573601285432	FALSE
E4_OBESITY	M13_SCIATICA	PGS003400	245	38465	989	434785	0.972800634016468	2.64534273143107	1.2206402432393e-50	0.163405617153853	1.17751421279975	7.39395073138989e-226	-0.012239221903524	0.987835372735956	0.848520559322706	0.969685330743819	FALSE
E4_OBESITY	K11_GASTRODUOULC	PGS003400	1319	37391	10295	425479	0.340601668367947	1.40579315743737	5.32849968948114e-33	0.163377547279926	1.17748116058814	1.49083538515203e-219	-0.000912487608188462	0.99908792858203	0.974034556789414	0.995163383152916	FALSE
E4_OBESITY	H7_LIDLACRIMALORBIT	PGS003400	1716	36994	15843	419931	0.179049523037413	1.19607997621461	9.93544731385044e-13	0.162762867495192	1.17675760912083	9.866811727328e-216	0.0149153361724475	1.01502712489631	0.548243245928412	0.873347915264856	FALSE
E4_OBESITY	L12_LICHENPLANUS	PGS003400	99	38611	943	434831	0.12194998496509	1.1296975985025	0.237557580140099	0.163162856020238	1.177228392809	4.66969213314171e-226	0.119775119250129	1.1272433277493	0.242207614743595	0.682668278948039	FALSE
E4_OBESITY	I9_CHD_NOREV	PGS003400	1812	36898	10002	425772	0.710367573673044	2.03473903770816	5.43125684237492e-180	0.163945549678201	1.17815016269069	3.29324782137428e-218	-0.030457487784602	0.970001668110538	0.207538597745834	0.644486805433614	FALSE
E4_OBESITY	N14_FEMALE_GENITAL_HSIL	PGS003400	348	20265	3795	232805	0.103899373569301	1.10948880539984	0.0568044248817393	0.163831522239008	1.17801582890367	2.17012179534148e-120	-0.0552946165244031	0.946206338861694	0.299418255277831	0.73093550722614	FALSE
E4_OBESITY	H7_PTOSIS	PGS003400	97	38613	546	435228	0.660884511801531	1.93650443813168	9.09074834293356e-11	0.163728815730949	1.17789484522446	1.31056867003935e-227	-0.147684917500827	0.862702894707382	0.15059297341823	0.568767929111176	FALSE
E4_OBESITY	Z21_PERSONS_W_POTEN_HEALTH_HAZARDS_RELATED_FAMILY_PERSONAL_HISTORY_CERTA_CONDI_INFLUENCI_HEALTH_STATUS	PGS003400	7565	31145	51492	384282	0.58673304717097	1.79810448683242	0	0.167579273107617	1.18243902208551	1.31225562039379e-192	-0.0275315214804455	0.972844016586493	0.0314340251948939	0.275637383892803	FALSE
E4_OBESITY	AB1_OTHER_SUPERF_MYCOSIS	PGS003400	289	38421	2313	433461	0.369537818396435	1.44706565296039	4.68590055330449e-10	0.163641746048344	1.1777922907589	2.76885789973023e-226	-0.0127528333766715	0.987328139426512	0.831686372052747	0.965312377423648	FALSE
E4_OBESITY	PNEUMOBACTKNOWN	PGS003400	90	38620	693	435081	0.44275097034513	1.55698455073367	3.18758693922263e-05	0.163330988063343	1.17742633926399	1.45977293536965e-226	0.0939464064949668	1.09850087182755	0.383239709510368	0.788748287138036	FALSE
E4_OBESITY	L12_DERMATITISNAS	PGS003400	103	38607	563	435211	0.692642954277038	1.9989918016356	8.13686117090244e-12	0.163415992743989	1.17752643026799	1.06943852215041e-226	-0.0596891963113717	0.942057282966543	0.541231071145716	0.869816440354886	FALSE
E4_OBESITY	PULM_MEDICATIO_COMORB	PGS003400	1919	36791	15747	420027	0.301938985078323	1.35247870280979	1.23748317807057e-36	0.164973327990622	1.17936166234657	2.63429147387036e-220	-0.0351033172110925	0.965505657752417	0.13452933102772	0.544114117537987	FALSE
E4_OBESITY	O15_PREG_DM	PGS003400	96	20517	511	236089	0.809257499977694	2.24623953443579	8.725104295537e-15	0.16254845860228	1.17650532887117	4.96256202469909e-120	0.106892416587227	1.11281452765446	0.278289139036035	0.714472643937486	FALSE
E4_OBESITY	ILD_SYST_AUTO_DISEASES	PGS003400	2158	36552	19279	416495	0.240231916498798	1.27154400816333	8.32789545424841e-27	0.163809220845186	1.17798955780168	7.98070776983426e-216	-0.00866500530192396	0.991372427659555	0.695942684824147	0.926973634672634	FALSE
E4_OBESITY	J10_ACUTEUPPERINFEC	PGS003400	2913	35797	25322	410452	0.276768986885837	1.31886166150079	1.19914963683711e-45	0.164110032652772	1.17834396427204	3.39616327966111e-212	-0.0128813091495722	0.987201299828775	0.504169348499624	0.853281151423656	FALSE
E4_OBESITY	N14_NEUROMUSCDYSBLADD	PGS003400	358	38352	2051	433723	0.648241049729564	1.91217444946971	5.7079812496132e-34	0.164000512579842	1.17821491902178	9.19762397164496e-227	-0.0600737409031986	0.941695089577405	0.243717612391839	0.683938212969691	FALSE
E4_OBESITY	J10_LOWERINF	PGS003400	3478	35232	25817	409957	0.43676182048034	1.54768740571023	2.24249217902095e-130	0.165098119453268	1.17950884579683	2.34139891764391e-211	-0.0224751956190853	0.97777549000825	0.206055763041033	0.642369277546277	FALSE
E4_OBESITY	K11_OESOBST	PGS003400	97	38613	701	435073	0.424924199124797	1.52947447976509	2.94585498984356e-05	0.163773232111098	1.17794716421158	9.54714952073336e-228	-0.121034056718579	0.886003784697495	0.241729363643037	0.682289204771802	FALSE
E4_OBESITY	N14_FEMALEINFERT	PGS003400	284	20329	3445	233155	-0.0304020936035341	0.970055402046837	0.623814662187401	0.161491197647844	1.17526211304185	1.76157234718818e-117	0.105886911131468	1.11169614893784	0.0800987631812208	0.435098186841211	FALSE
E4_OBESITY	K11_DISORD_TEETH	PGS003400	175	38535	1247	434527	0.475452174431644	1.60874146480506	3.61976481042954e-10	0.16422536538423	1.17847987373729	1.63189375345218e-228	-0.158669576045001	0.853278255969858	0.0345424013081152	0.290038186728415	FALSE
E4_OBESITY	CD2_BENIGN_MELANOCYTIC_FACE	PGS003400	126	38584	1289	434485	0.116973972178138	1.12409017169103	0.19130450535781	0.163670368113065	1.17782600208852	2.81903424536481e-227	-0.0688613674027404	0.933456078549169	0.43883005301784	0.820598679281759	FALSE
E4_OBESITY	J10_SEPTDEV	PGS003400	406	38304	2872	432902	0.462403228272498	1.58788545446211	4.62705221879476e-20	0.16380157602127	1.17798055231336	5.16856272088019e-226	-0.0451045920338678	0.955897497340984	0.366973820380898	0.778100856021364	FALSE
E4_OBESITY	GOUT	PGS003400	1409	37301	7936	427838	0.650867835112183	1.91720392414593	3.37491427895642e-119	0.163791286180473	1.17796843114338	4.01308942253989e-220	-0.0394586468340123	0.961309706368502	0.146958230354026	0.563425378928068	FALSE
E4_OBESITY	E4_VOLUME	PGS003400	75	38635	567	435207	0.476647510528775	1.6106656013147	6.27593285482511e-05	0.163287140774697	1.17737471344327	1.54888914835872e-226	0.0819469414904153	1.08539821868992	0.493785690899151	0.848711212431654	FALSE
E4_OBESITY	VWXY20_COMPLICATIO_MEDICAL_SURGI_CARE	PGS003400	1741	36969	10734	425040	0.623488626303394	1.86542447232963	3.34495629602566e-138	0.162686737521725	1.1766680260053	2.94351190665425e-215	0.0135530087863364	1.01364526713148	0.579841022850367	0.887381959244716	FALSE
E4_OBESITY	E4_LIPOPROT	PGS003400	2411	36299	11674	424100	0.822274695021605	2.27567041071846	1.66880999770483e-308	0.161601228604994	1.17539143537165	1.15075561884669e-208	0.0185863080171555	1.0187601085402	0.378729596063772	0.786080685369796	FALSE
E4_OBESITY	CD2_BENIGN_BREAST_EXALLC	PGS003400	108	20505	1082	235518	0.159814563869967	1.17329327985259	0.100095461885114	0.162925619214987	1.1769491440314	1.59908521756054e-120	0.00184377463384205	1.00184547543143	0.984727467509701	0.997218205408456	FALSE
E4_OBESITY	CD2_INSITU_CERVIX_UTERI	PGS003400	309	20304	3254	233346	0.140504783557668	1.15085458473095	0.0147253728543272	0.164401405372869	1.17868735158253	1.93370286892766e-121	-0.0996163378447693	0.905184636512932	0.0768198955823731	0.426996542585425	FALSE
E4_OBESITY	CD2_BENIGN_COLON_EXALLC	PGS003400	546	38164	3831	431943	0.42007243793268	1.5220718073605	1.00401559040813e-21	0.163330981918729	1.17742633202916	6.88152163688154e-224	-0.00138127825766706	0.998619675268067	0.974339017892842	0.99519230570016	FALSE
E4_OBESITY	L12_LYMPHADENITIS	PGS003400	51	38659	515	435259	0.104598358009552	1.11026459191121	0.472503449033435	0.163282851420314	1.17736966327671	1.21309735642974e-226	0.118936533112959	1.12629843336447	0.392733996262743	0.794128384876687	FALSE
E4_OBESITY	ST19_INJURI_HIP_THIGH	PGS003400	135	38575	1230	434544	0.20885051929292	1.23226078554892	0.0186349515703758	0.163167648162466	1.17723403426841	7.80072462234078e-226	0.0747853441681402	1.0776528015967	0.383819555569892	0.789073719556528	FALSE
E4_OBESITY	COPD_EARLY	PGS003400	1060	37650	6536	429238	0.628550418324166	1.87489080112082	8.9479374191465e-87	0.162726312321941	1.17671459332879	3.331619447683e-219	0.00378237870341924	1.00378954092498	0.902063441651282	0.980387872233017	FALSE
E4_OBESITY	H8_MIDDLEMASTOID	PGS003400	1333	37377	11460	424314	0.27909009683218	1.32192643988898	2.53052948660649e-23	0.165278884718919	1.17972207929871	2.13151537307179e-224	-0.0556139766282996	0.945904206554078	0.0432442219201838	0.324432087628838	FALSE
E4_OBESITY	CD2_BENIGN_LIPO_SKIN_HEADFACENECK_EXALLC	PGS003400	93	38617	647	435127	0.455181265169478	1.57645911426517	1.17438674498649e-05	0.163838467195353	1.17802401020059	6.08099881782275e-228	-0.183724627135887	0.83216492791756	0.077455872495748	0.428770108349857	FALSE
E4_OBESITY	E4_PCOS_CONSORTIUM_EXCLUSIONS	PGS003400	1201	37509	10495	425279	0.302580421918697	1.35334651076784	6.11120466647198e-24	0.163917650978977	1.17811729429216	1.12361225288617e-221	-0.0187741420013549	0.981400994477638	0.521700962908129	0.861705778538466	FALSE
E4_OBESITY	E4_PCOS_CONCORTIUM	PGS003400	638	19975	5410	231190	0.323481612786325	1.38193074617851	2.83934259218357e-15	0.162267221058601	1.17617449792557	1.65872426463382e-116	0.0166969091660337	1.01683708161606	0.676806222372517	0.920799449944948	FALSE
E4_OBESITY	CD2_BENIGN_LIPO_SKIN_HEADFACENECK	PGS003400	93	38617	647	435127	0.455181265169478	1.57645911426517	1.17438674498649e-05	0.163838467195353	1.17802401020059	6.08099881782275e-228	-0.183724627135887	0.83216492791756	0.077455872495748	0.428770108349857	FALSE
E4_OBESITY	N14_ENDOMETRIOSIS_NOS	PGS003400	103	20510	881	235719	0.339777078278327	1.40463443213405	0.000799759967480745	0.162624405564276	1.17659468426976	4.13142401743572e-120	0.0505227265433544	1.05182076733364	0.607661227422817	0.898261616647775	FALSE
E4_OBESITY	H7_SCLERACORNEA	PGS003400	433	38277	4060	431714	0.166174948091555	1.18077965880222	0.000709476797144753	0.163294128159641	1.17738294024236	1.91094819459535e-224	0.0109818956493035	1.01104241801252	0.81946996218115	0.962254718245925	FALSE
E4_OBESITY	APPENDICITIS_BROAD	PGS003400	767	37943	8216	427558	0.0658326476804275	1.06804796190502	0.0735236815906206	0.163722512022872	1.17788742014261	1.07315233739509e-223	-0.013634193474589	0.986458331164323	0.708700689904649	0.931014172033856	FALSE
E4_OBESITY	APPENDACUT_COMPLIC	PGS003400	58	38652	630	435144	0.0525438043737351	1.05394872863139	0.689399634983956	0.16363640501522	1.17778600014806	1.51737724584195e-227	-0.117133664804027	0.889466294879337	0.350719067957028	0.767077988173535	FALSE
E4_OBESITY	L12_SEBORRHOEIC	PGS003400	519	38191	5254	430520	0.101960374071141	1.10733959149867	0.0227419289869517	0.162995219285423	1.17703106262546	4.46612921988224e-223	0.034946701465138	1.0355645132574	0.422486597570287	0.811260282655099	FALSE
E4_OBESITY	F5_SUBSTANCE	PGS003400	570	38140	3863	431911	0.623014816517072	1.86454082531583	2.14951541306405e-47	0.162659207718387	1.17663563301184	5.80948276405144e-222	0.0654733675504625	1.0676643024192	0.123173506452059	0.523784661119784	FALSE
E4_OBESITY	G6_NERPLEX	PGS003400	2810	35900	16359	419415	0.662116922020054	1.93889247720907	4.08690756337607e-242	0.163933930733015	1.17813647390806	3.12849758864367e-212	-0.0260707527299789	0.974266155179924	0.181603140075973	0.613011017062711	FALSE
E4_OBESITY	M13_DUPUTRYEN	PGS003400	152	38558	1544	434230	0.0501667643997975	1.05144642558836	0.540052578200689	0.163343194189281	1.17744071116588	3.4447511462158e-226	0.0282085508249559	1.02861017955558	0.723025741175531	0.935475014146108	FALSE
E4_OBESITY	H7_CATARACTOTHER	PGS003400	1162	37548	9632	426142	0.277138225334055	1.31934872585001	6.95892546512339e-20	0.163963953576831	1.17817184544638	4.50051195324724e-222	-0.0240244950803204	0.976261795853921	0.421738300887251	0.81085013800654	FALSE
E4_OBESITY	D3_COAGDEF_PURPUR_HAEMORRHAGIC	PGS003400	258	38452	2209	433565	0.289437162204356	1.33567550776538	6.99235503370131e-06	0.162959110791622	1.17698856257394	1.31685200836709e-224	0.0681151254446133	1.07048854185432	0.286800115744945	0.722084544706358	FALSE
E4_OBESITY	N14_BREAST	PGS003400	2145	18468	24386	212214	0.0222986638186772	1.02254913729938	0.330942882222378	0.166751608258545	1.18146076376162	6.75572783685122e-114	-0.0367819999468577	0.963886239698319	0.1076320261019	0.494173479299727	FALSE
E4_OBESITY	CD2_BENIGN_LEIOMYOMA_UTERI_EXALLC	PGS003400	928	19685	7935	228665	0.303147140967251	1.35411369538332	5.31126078501708e-19	0.162732806145483	1.17672223473053	1.80830387068004e-115	-0.000123226368657426	0.9998767812234	0.997055967213855	0.999537471311627	FALSE
E4_OBESITY	ILD_FOR_EXCL	PGS003400	183	38527	1622	434152	0.235110285315377	1.26504827728811	0.00182656772861987	0.163381021942542	1.17748525194502	3.34160584087582e-226	0.00898063471154715	1.00902108160037	0.906522196073305	0.981473974497507	FALSE
E4_OBESITY	L12_INFECT_SKIN_NAS	PGS003400	724	37986	5919	429855	0.311156669982408	1.36500305944002	2.14550791418221e-16	0.164195067394504	1.17844416870708	3.22347661427932e-225	-0.0498231508706355	0.951397663472282	0.183908621921163	0.616512101920213	FALSE
E4_OBESITY	L12_URTICARIAERYTHEMA	PGS003400	773	37937	6383	429391	0.319370472223345	1.37626109698051	1.91957175208623e-18	0.164999172416286	1.17939214266526	4.38817535545555e-227	-0.0753126316722475	0.927453489664438	0.0374477027681043	0.301356226200234	FALSE
E4_OBESITY	RHEU_ARTHRITIS_OTH	PGS003400	636	38074	2628	433146	0.950486064704436	2.58696678701511	1.58646972104516e-121	0.163651731342755	1.17780405142039	2.76491245588839e-224	-0.0346329468773024	0.965959909795898	0.392895931213825	0.794128384876687	FALSE
E4_OBESITY	CD2_BENIGN_SKIN_EYELID	PGS003400	94	38616	657	435117	0.437825185838101	1.54933403821292	2.29398292332106e-05	0.163741017872902	1.17790921815225	1.08722961947277e-227	-0.14384469291821	0.866022237001786	0.181988406799078	0.613447477211843	FALSE
E4_OBESITY	C_STROKE	PGS003400	963	37747	6742	429032	0.473189904098104	1.60510617027479	4.42152179910183e-46	0.162884962966478	1.17690129466721	2.91613818666868e-220	0.02630036628852	1.02664927299772	0.418772990921532	0.809369444777303	FALSE
E4_OBESITY	C3_UNCERTAIN_SECONDARY	PGS003400	230	38480	2381	433393	0.278557177249843	1.32122214708514	3.00576348009907e-05	0.163407772840078	1.17751675115366	6.50034629183757e-226	0.0128048868587827	1.0128872204714	0.843670268229003	0.967908487256539	FALSE
E4_OBESITY	N14_ABNORMALBLEED	PGS003400	414	20199	3401	233199	0.343464419181984	1.40982335892208	9.68397522367276e-12	0.162416828126327	1.17635047510673	5.08222834943458e-118	0.0240555577679512	1.02434722675527	0.627256053686532	0.90477200127719	FALSE
E4_OBESITY	M13_HALLUXVALGUS	PGS003400	416	38294	3458	432316	0.260450169692534	1.29751405671707	2.49394964037132e-07	0.163072604643396	1.17712215112	5.60377013259695e-224	0.0289824767635219	1.02940655578257	0.558653151937471	0.877816653963452	FALSE
E4_OBESITY	C3_RESPIRATORY_INTRATHORACIC	PGS003400	53	38657	527	435247	0.362453348052571	1.4368501875631	0.00874927865482638	0.163492416216278	1.17761642436529	3.17866558186895e-227	-0.0306612591214505	0.969804029711086	0.828059418399365	0.964463547040514	FALSE
E4_OBESITY	I9_CONDUCTIO	PGS003400	236	38474	1482	434292	0.555022366472633	1.74197994628515	8.07251896800415e-17	0.163367917430438	1.17746982167639	9.15228844100254e-226	-0.0143363480816066	0.985765928017942	0.822167135032188	0.963127933721808	FALSE
E4_OBESITY	N14_OTHFEMPELINF	PGS003400	291	20322	1904	234696	0.572684618943308	1.77302055247136	4.45561229859924e-21	0.161772402119211	1.17559264847491	7.06655839748879e-118	0.0875463633556918	1.09149286854195	0.153136983646624	0.572531437621072	FALSE
E4_OBESITY	TONGUEABNORMALITY	PGS003400	132	38578	1226	434548	0.187776350886241	1.20656363828345	0.0333487974534911	0.163513646012098	1.17764142518691	8.2436552432062e-227	-0.0256491416886844	0.974677003151042	0.768214490334537	0.948598149248851	FALSE
E4_OBESITY	CD2_BENIGN_SKIN_TRUNK_EXALLC	PGS003400	60	38650	495	435279	0.323591351282345	1.38208240550148	0.0124038633616799	0.163596073208027	1.1777384988681	1.93054479719963e-227	-0.0939894091709032	0.910292402940983	0.449828336605606	0.826461270484013	FALSE
E4_OBESITY	N14_URETHRALSTRICT	PGS003400	239	38471	1702	434072	0.424064726331517	1.52816050280633	9.97698319796861e-11	0.163547944736573	1.17768181747838	2.88384172623716e-226	-0.0212946044890702	0.978930524756633	0.740423076916727	0.940954914428234	FALSE
E4_OBESITY	I9_HYPTENSESS	PGS003400	15850	22860	101981	333793	0.78993264113117	2.20324801296361	0	0.15907209354627	1.1724224677274	3.13063293987387e-128	-0.00993828142829207	0.990110940096506	0.336566584007673	0.757877270888072	FALSE
E4_OBESITY	N14_PROSTHYPERPLA	PGS003400	1270	16827	10989	188185	0.14391240726622	1.15478295349894	1.8430841910945e-06	0.160528653300306	1.17413141539868	1.16446349187753e-96	0.0567622386757168	1.05840413290883	0.0512836152194223	0.353059323025698	FALSE
E4_OBESITY	O15_DELIVERY	PGS003400	167	20446	3186	233414	-0.379248542023595	0.684375495455977	2.05783471465787e-06	0.162303956221649	1.17621770568115	3.05852667279818e-119	0.0644052781341949	1.06652455026462	0.399977096769195	0.798561612601237	FALSE
E4_OBESITY	Z21_PERSONAL_HISTORY_MEDICAL_TREAT	PGS003400	983	37727	6185	429589	0.577051477367662	1.7807800121076	5.12453774869363e-69	0.163703375873411	1.17786488012856	2.11574112840644e-222	-0.0302695620210889	0.970183973544034	0.351434496911057	0.76763235610749	FALSE
E4_OBESITY	ASTHMA_NOS	PGS003400	100	38610	566	435208	0.660109986669401	1.93500514746996	7.97388247236876e-11	0.163387936736239	1.17749339404077	1.12214759906691e-226	0.035550311737246	1.03618977932456	0.73370639046282	0.938693690632843	FALSE
E4_OBESITY	KRA_PSY_ANXIETY	PGS003400	697	38013	4608	431166	0.547693462809114	1.72925981232937	8.97713502784235e-46	0.163572613246883	1.17771086949277	1.20101508166771e-223	0.00174957891080831	1.00175111031697	0.963200149614284	0.993396878299132	FALSE
E4_OBESITY	C3_FEMALE_GENITAL_EXALLC	PGS003400	211	20402	1802	234798	0.329085684873621	1.38969692649177	2.6290846972617e-06	0.162677770560638	1.1766574749162	1.3124094933444e-119	0.0327129160586467	1.033253866066	0.644152670695342	0.910893978153061	FALSE
E4_OBESITY	K11_SALIVARY	PGS003400	209	38501	1514	434260	0.402154455435109	1.49504223224222	1.42988973529387e-08	0.163258725477398	1.17734125846607	1.01392895508855e-225	0.0257648697663368	1.02609965305545	0.720358101460857	0.934291913281985	FALSE
E4_OBESITY	C3_FEMALE_GENITAL	PGS003400	211	20402	1802	234798	0.329085684873621	1.38969692649177	2.6290846972617e-06	0.162677770560638	1.1766574749162	1.3124094933444e-119	0.0327129160586467	1.033253866066	0.644152670695342	0.910893978153061	FALSE
E4_OBESITY	K11_REFLUX	PGS003400	4273	34437	28112	407662	0.543528396439977	1.72207230904624	4.15131528404097e-241	0.16779721920185	1.18269675813731	2.0736675876242e-213	-0.0367562938391454	0.963911017780292	0.0235040552630009	0.233935007376816	FALSE
E4_OBESITY	CD2_INSITU	PGS003400	670	38040	6990	428784	0.109891923140824	1.11615743315022	0.00514608941334406	0.164362920347558	1.17864199064284	8.10325843804256e-226	-0.0506547849468344	0.950606777664699	0.182969038998308	0.615063935007696	FALSE
E4_OBESITY	O15_PRETERM	PGS003400	60	20553	709	235891	0.117999708950994	1.12524378386621	0.365939874008945	0.162899969419491	1.1769189559137	8.84451153856968e-121	0.0108747332263094	1.01093407806235	0.934689906927504	0.987416666361523	FALSE
E4_OBESITY	J10_RESPDISOTH	PGS003400	600	38110	3983	431791	0.5502046460412	1.7336077575327	6.81632521786516e-40	0.163512125510689	1.17763963458283	4.74730223665309e-224	-0.00664194835040015	0.993380060634073	0.870715908375475	0.973978038606638	FALSE
E4_OBESITY	M13_MUSCULOSKELEOTH	PGS003400	201	38509	1635	434139	0.324039498339838	1.38270192047125	6.24253390134439e-06	0.163360429731738	1.17746100517014	5.34209190443915e-226	0.0159760725054336	1.01610437228337	0.822231818806433	0.963142695152467	FALSE
E4_OBESITY	K11_GALLBLAOTH	PGS003400	200	38510	1033	434741	0.726682549503359	2.06820803649196	3.63984227743521e-24	0.163453810391308	1.17757096238928	3.17577388578618e-226	-0.000598609392237012	0.99940156973862	0.993102883440037	0.998822816881868	FALSE
E4_OBESITY	BRONCHITIS	PGS003400	5373	33337	43562	392212	0.368716547518065	1.44587770795961	9.17124800023206e-136	0.166115601562832	1.1807095857076	1.21892640010822e-202	-0.0226355530444346	0.977618709018937	0.124051730643652	0.525297935781605	FALSE
E4_OBESITY	M13_ANKYLOSPON_ICD10	PGS003400	155	38555	1289	434485	0.271726635126589	1.31222823517092	0.000864978067897955	0.163425022452475	1.17753706303639	1.7550164353926e-226	0.00489285861011034	1.00490484818926	0.95322508108963	0.991065590443069	FALSE
E4_OBESITY	L12_LICHENPLANUS_INCLAVO	PGS003400	99	38611	943	434831	0.12194998496509	1.1296975985025	0.237557580140099	0.163162856020238	1.177228392809	4.66969213314171e-226	0.119775119250129	1.1272433277493	0.242207614743595	0.682668278948039	FALSE
E4_OBESITY	ACUTE_RESPIRATORY_INFECTIONS	PGS003400	7583	31127	68019	367755	0.280197391904843	1.32339101323007	9.49594316428878e-104	0.165828060745231	1.18037013231367	1.11603968422488e-188	-0.0124422955594755	0.987634789762584	0.331201836239986	0.75416197499735	FALSE
E4_OBESITY	AB1_SEXUAL_TRANSMISSION	PGS003400	106	38604	849	434925	0.34936774603541	1.4181706210825	0.000494612121274077	0.163186357088375	1.17725605925877	4.58488289995566e-226	0.0935351366602858	1.09804918444466	0.339366934154718	0.75923486222827	FALSE
E4_OBESITY	SMOKING	PGS003400	1345	37365	7979	427795	0.709320348449863	2.03260932300539	1.42083531580479e-140	0.163953727269811	1.17815979716097	6.40400139993299e-221	-0.0267880782803331	0.973567539771265	0.33402570693567	0.756258780950495	FALSE
E4_OBESITY	J10_PNEUMOTHORAX	PGS003400	121	38589	1651	434123	-0.14861444892961	0.861901357837618	0.103750209844728	0.163401271024452	1.17750909518173	1.42391655307014e-226	0.000887862930165755	1.00088825719713	0.992271013809019	0.998635791702062	FALSE
E4_OBESITY	J10_LARYNGITIS	PGS003400	219	38491	2637	433137	-0.0923327514918264	0.911801695686039	0.177564755060063	0.163457506959797	1.17757531536904	4.27370236454392e-226	-0.00259009167995314	0.997413259713406	0.968892175137664	0.994142660612481	FALSE
E4_OBESITY	C3_LYMPHNODES_SECONDARY_NAS	PGS003400	172	38538	1674	434100	0.274284211376455	1.315588654372	0.000394724778705817	0.163329696309829	1.17742481832036	4.51286995004747e-226	0.0314948980876125	1.03199611042847	0.679613679157761	0.921833502788195	FALSE
E4_OBESITY	VWXY20_OTHER_EXTER_CAUSES_ACCIDENTAL_INJURY	PGS003400	2054	36656	16784	418990	0.336081809390029	1.39945350856585	8.34976952163316e-49	0.164809171860503	1.17916807878947	6.47252926511874e-219	-0.0274557311400884	0.972917751559788	0.223070846894958	0.663043015321933	FALSE
E4_OBESITY	CD2_BENIGN_OTHER_NOS	PGS003400	54	38656	460	435314	0.23770997818157	1.26834129282984	0.0915292772719983	0.163334140419565	1.17743005093709	8.93425572399953e-227	0.0707421953367035	1.07330448729568	0.606916846770544	0.898055039893271	FALSE
E4_OBESITY	VWXY20_OTHER_MEDICAL_PROCED_CAUSE_ABNORMAL_REACTION_PATIENT_COMPLICATION_WO_MENTION_MISAD_TIME_PROCED	PGS003400	97	38613	743	435031	0.453213026806929	1.57335931852863	8.3142274773808e-06	0.163831484139939	1.17801578402236	6.48948888451468e-228	-0.159741626774796	0.852363988550917	0.125982723127229	0.528772426350069	FALSE
E4_OBESITY	N14_FEMALE_GENITAL_DYSPLASIA_NOS	PGS003400	53	20560	494	236106	0.17941043737696	1.19651173653883	0.215226057459218	0.162580933409293	1.17654353627506	2.47654514332767e-120	0.112458212847249	1.11902549504647	0.405440031155566	0.801766584018463	FALSE
E4_OBESITY	H8_OTHHEARINGLOSS	PGS003400	109	38601	606	435168	0.664755815046508	1.94401576397597	2.2312659673322e-11	0.163122928561128	1.17718139000884	6.88284456620539e-226	0.127955507850859	1.13650243613627	0.199325265511985	0.634860654576059	FALSE
E4_OBESITY	L12_RADIATIONRELATEDSKIN	PGS003400	503	38207	6079	429695	-0.118023612598841	0.888675068438982	0.00885059790087391	0.164308139053946	1.1785774248784	8.33901042980199e-227	-0.0679420140466538	0.934314649132143	0.128476127597615	0.533287613861559	FALSE
E4_OBESITY	ST19_OTHER_UNSPE_EFFEC_EXTER_CAUSES	PGS003400	92	38618	634	435140	0.476806838754676	1.61092224625233	8.42196480628602e-06	0.163347208783123	1.1774454381216	1.35161362106996e-226	0.0218411847809355	1.02208144949084	0.836961083705086	0.966214873254222	FALSE
E4_OBESITY	O15_DELIV_SPONT	PGS003400	121	20492	2381	234219	-0.405303589903701	0.666774354166154	1.48478243878907e-05	0.162472224760242	1.17641564276837	9.33031978853864e-120	0.0655968203737886	1.06779611672795	0.464393941219927	0.834422947890107	FALSE
E4_OBESITY	CD2_BENIGN_OVARY_EXALLC	PGS003400	87	20526	824	235776	0.17794439464147	1.19475888439157	0.103251149045733	0.162925372916363	1.17694885415048	1.18051196144099e-120	-0.0101267847214301	0.989924318513669	0.92567955061592	0.986186183711544	FALSE
E4_OBESITY	CD2_PRIMARY_LYMPHOID_HEMATOPOIETIC	PGS003400	173	38537	1834	433940	0.193336227975808	1.21329066721111	0.0112305864315493	0.164142175723384	1.17838184047401	2.84879770964687e-228	-0.157976306537484	0.853870012865954	0.035540567927808	0.294002896966835	FALSE
E4_OBESITY	M13_SPONDYLOLISTHESIS	PGS003400	100	38610	408	435366	0.933281130216241	2.54283889022673	3.10371812303112e-20	0.163491318322146	1.17761513146784	5.74463347169372e-227	-0.0346994069709523	0.965895714143079	0.746895783903985	0.942899114069622	FALSE
E4_OBESITY	I9_ARTOTH	PGS003400	177	38533	1892	433882	0.0919894159207325	1.09635321813004	0.22417463028081	0.163759731507931	1.17793126132171	3.22036397518389e-227	-0.0697178839355972	0.93265690028875	0.352867877798042	0.768582485976972	FALSE
E4_OBESITY	O15_MEMBR_PREMAT_RUPT	PGS003400	70	20543	1198	235402	-0.272417017719202	0.761536620598974	0.0287922179793126	0.162519210177293	1.17647091844654	3.7497851795529e-120	0.118191879610824	1.12546004348534	0.323099361092376	0.74791560987274	FALSE
E4_OBESITY	M13_HALLUXRIGIDUS	PGS003400	106	38604	698	435076	0.451839058083703	1.57119905644069	5.18798361414939e-06	0.163309811192194	1.17740140532213	2.06999785037906e-226	0.0526368415346366	1.05404678959042	0.591241374733266	0.891805521343327	FALSE
E4_OBESITY	CD2_BENIGN_SKIN_FACE	PGS003400	45	38665	505	435269	0.00113724249901103	1.00113788940447	0.99394375965531	0.163527202056611	1.1776573894547	2.3566424729327e-227	-0.0713784500410237	0.931109447031941	0.630713675696506	0.90591051202974	FALSE
E4_OBESITY	ILD_CVDMETABOCOMORB	PGS003400	7114	31596	40973	394801	0.752806060443087	2.1229487890214	0	0.161731559025511	1.17554463461474	3.51029858608756e-182	-0.00651827112119057	0.993502926725237	0.619564217941735	0.902243132932501	FALSE
E4_OBESITY	C3_MALE_GENITAL_EXALLC	PGS003400	286	17811	3275	195899	-0.0619901244476793	0.939892168699545	0.301719192644082	0.164780160213717	1.1791338696779	1.35118965791444e-107	-0.0354814071647101	0.965140678764852	0.556050543251248	0.876613148830077	FALSE
E4_OBESITY	ALCOHOLACUTE10	PGS003400	101	38609	880	434894	0.406846129718183	1.50207296348925	4.59063213810858e-05	0.163647145061927	1.17779864969264	2.38520005098382e-227	-0.0656745697629224	0.936435559156493	0.505458652002884	0.853932208126959	FALSE
E4_OBESITY	H7_EYELIDINFLAMMATION	PGS003400	151	38559	2286	433488	-0.314619250301052	0.730066794068813	0.000134775377506155	0.163315607132542	1.17740822949022	3.48200123190832e-226	0.0229658626992553	1.02323160858584	0.780705505195204	0.951919770518625	FALSE
E4_OBESITY	AB1_RESP_TUBERCU	PGS003400	19	38691	486	435288	-0.87169750401087	0.418240980579639	0.000243941355772496	0.163332175533751	1.17742773742376	5.88390361305784e-227	0.161212785048556	1.17493495080727	0.466137687856554	0.835227383643859	FALSE
E4_OBESITY	DUODENAL_ULCER_UNSPE_ACUTE_CHRONIC_WO_HAEMORRHAGE_PERFORATION	PGS003400	148	38562	1171	434603	0.335672327000583	1.3988805743105	5.32533461402689e-05	0.163434443662401	1.17754815691252	1.78942594639696e-226	0.0114370790432403	1.01150273248757	0.887218577692657	0.977097628568707	FALSE
E4_OBESITY	G6_MS	PGS003400	168	38542	1685	434089	0.167361405448495	1.18218143492469	0.0317843686745483	0.163522249192781	1.17765155669245	1.4266950854914e-226	-0.0163317034802986	0.983800935732566	0.82739673657576	0.964419158435113	FALSE
E4_OBESITY	AB1_HERPES_SIMPLEX	PGS003400	277	38433	2886	432888	0.0814307446745706	1.08483808416778	0.186108097860176	0.163214630742799	1.17728934506031	3.89870328835996e-225	0.0294764587022108	1.02991518964633	0.622761979823554	0.903235231640895	FALSE
E4_OBESITY	I9_PULMEMB	PGS003400	563	38147	3290	432484	0.610992181814335	1.84225834752883	1.03521358740466e-44	0.162669598687927	1.17664785946038	5.01717013339606e-222	0.0352348742054684	1.03586297772357	0.408811473866633	0.803716820435403	FALSE
E4_OBESITY	N14_UTER_POLYP	PGS003400	267	20346	2533	234067	0.155228356361578	1.16792463367572	0.0134359812362536	0.162565448535022	1.17652531778738	4.68965349321275e-119	0.0220154363598441	1.02225956431514	0.717775780920156	0.933492706417758	FALSE
E4_OBESITY	N14_FEMALEGENNONINF	PGS003400	5835	14778	53699	182901	0.289203141803564	1.33536296901937	2.45873988949453e-76	0.161060948036337	1.17475656573786	1.9558414573606e-85	0.00629121256668966	1.00631104381018	0.68383109514105	0.922856566811788	FALSE
E4_OBESITY	CD2_BENIGN_MELANOCYTIC_EXALLC	PGS003400	285	38425	3063	432711	0.0791786019491051	1.08239762313303	0.183291787322088	0.164385987933941	1.17866917938236	2.94001502019821e-228	-0.123155360691554	0.884126293417849	0.0345995018536067	0.290281468075087	FALSE
E4_OBESITY	N14_BREASTDISOTH	PGS003400	772	19841	7448	229152	0.186090254302325	1.20453096957411	4.8818015563798e-07	0.16364455115787	1.17779559459991	1.22350674584192e-117	-0.0191948873152467	0.980988161463031	0.59768202325521	0.89434953098531	FALSE
E4_OBESITY	ASTHMA_CHILD	PGS003400	1321	37389	14243	421531	0.0551613143229521	1.05671106355698	0.0538940573972229	0.162077145843066	1.17595095754979	4.65899043668483e-216	0.0393094304771106	1.0400922701097	0.159303952248836	0.581557989877313	FALSE
E4_OBESITY	E4_HYPERLIPNAS	PGS003400	334	38376	1616	434158	0.787579195072132	2.19806888440075	3.01535056169063e-45	0.163583965752076	1.17772423953743	8.0852584089441e-226	-0.0461545162602445	0.954894404078698	0.399722355177433	0.798456849185478	FALSE
E4_OBESITY	E4_DIABETES	PGS003400	2442	36268	10002	425772	1.00577197185608	2.73401704259064	0	0.160650471539707	1.17427445473275	5.26490705495993e-206	-0.0140749227777402	0.986023665863345	0.502036618277994	0.852535195683846	FALSE
E4_OBESITY	C3_COLORECTAL_EXALLC	PGS003400	192	38518	2057	433717	0.0668342798652237	1.06911828906615	0.36747676559396	0.163127322069845	1.1771865619769	2.03576068847994e-225	0.0645202439998483	1.06664717123126	0.376000016623791	0.784238737320013	FALSE
E4_OBESITY	T1D_ICD9_10	PGS003400	389	38321	1804	433970	0.919638953897883	2.50838458395063	1.94135082469372e-69	0.162980363818091	1.17701357740883	8.55745873237031e-224	-0.000341605686469169	0.99965845265411	0.994476148205115	0.999127288503522	FALSE
E4_OBESITY	E4_DM1	PGS003400	389	38321	1804	433970	0.919638953897883	2.50838458395063	1.94135082469372e-69	0.162980363818091	1.17701357740883	8.55745873237031e-224	-0.000341605686469169	0.99965845265411	0.994476148205115	0.999127288503522	FALSE
E4_OBESITY	O15_COMPLIC_PUERP	PGS003400	61	20552	650	235950	0.19365718318151	1.21368014166536	0.141676782094879	0.162629016482735	1.17660010946442	2.27578532701386e-120	0.103925239269462	1.10951750347576	0.422868695564429	0.81139674441851	FALSE
E4_OBESITY	N14_RENALCOLNAS	PGS003400	529	38181	3264	432510	0.565826892755315	1.76090325902518	8.80994699538179e-38	0.16419506620263	1.17844416730252	2.22448991145131e-226	-0.0521377460321554	0.949198109564126	0.236219027104307	0.676553686357789	FALSE
E4_OBESITY	O15_MATERN_CARE	PGS003400	552	20061	7474	229126	-0.0406891702658568	0.960127519752893	0.370902233157745	0.161462302554314	1.1752281542238	5.74002902964394e-116	0.0554540644705797	1.05702046116272	0.203739992378193	0.639780829645642	FALSE
E4_OBESITY	I9_TIA	PGS003400	148	38562	1012	434762	0.467666564207201	1.59626506203479	1.92022838136168e-08	0.16342518148413	1.17753725030208	1.77830550678262e-226	0.014959225146525	1.01507167437309	0.855940310361619	0.971116957903972	FALSE
E4_OBESITY	ST19_INJURI_SHOUL_UPPER_ARM	PGS003400	191	38519	1655	434119	0.251918205742803	1.2864908054214	0.00076101901508433	0.162944159610533	1.17697096533635	6.79488455617146e-225	0.100045832254114	1.10522157171078	0.165689163758466	0.591110725469616	FALSE
E4_OBESITY	DIABETES_FG	PGS003400	3555	35155	18188	417586	0.819562506450313	2.26950672575476	0	0.16137981895446	1.17513122117273	1.64258611055389e-201	-0.00946618434116142	0.990578478940441	0.590092391794697	0.891288813382057	FALSE
E4_OBESITY	K11_IBD	PGS003400	498	38212	4887	430887	0.141928384793491	1.15249410947786	0.00175488177548631	0.163858843002051	1.17804801363465	1.06945156617248e-225	-0.0309550504655245	0.969519151531129	0.49852680847415	0.851089888984845	FALSE
E4_OBESITY	VWXY20_SURGI_OTHER_MEDICAL_PROCED_CAUSE_ABNORMAL_REACTION_PATIENT_COMPLICATION_WO_MENTION_MISAD_TIME_PROCED	PGS003400	1348	37362	8103	427671	0.639914928573504	1.89631954983359	1.7904921126167e-114	0.163106371362031	1.17716189934355	1.38055612172599e-218	0.00200755718997313	1.00200957368209	0.941832959023033	0.989043977323041	FALSE
E4_OBESITY	K11_CONSTIPATION	PGS003400	522	38188	3625	432149	0.507522928326692	1.66117125410008	1.33611843632642e-30	0.165032844336915	1.17943185573248	1.16166928966731e-228	-0.117739784218345	0.888927335443018	0.00714534004897853	0.111457721811419	FALSE
E4_OBESITY	H7_VISUALDISTBLIND	PGS003400	618	38092	4759	431015	0.361952700098001	1.43613101149771	2.21433802655064e-18	0.162692760286067	1.17667511282087	1.16098064899836e-221	0.0413077324335546	1.04217276656569	0.298685877487672	0.73051630714513	FALSE
E4_OBESITY	N14_FEMALE_GENITAL_DYSPLASIA_ALL	PGS003400	883	19730	9205	227395	0.145509386818892	1.15662859159435	2.93924878186702e-05	0.163470885606739	1.17759106983882	9.79710351265816e-117	-0.0136000065259161	0.986492055741126	0.690137961760016	0.924936809759188	FALSE
E4_OBESITY	NEURO_COMORBIDITIES	PGS003400	24606	14104	196348	239426	0.73590792691914	2.08737631756963	0	0.161689822649275	1.17549557266543	1.65331192328857e-82	-0.00656934183320076	0.993452189118999	0.533471236148816	0.866780927370909	FALSE
E4_OBESITY	VWXY20_SEQUEL_EXTER_CAUSES_MORBIDI_MORTA	PGS003400	149	38561	972	434802	0.551235984237086	1.73539661573005	3.25759395649207e-11	0.163394230045028	1.17750080439361	2.09110465111398e-226	0.023969052709671	1.02425861937127	0.775250377245906	0.950372003663284	FALSE
E4_OBESITY	FEMINGHER_BILATERAL	PGS003400	45	38665	769	435005	-0.508099606835971	0.601637841535633	0.00121053709227593	0.163160818811582	1.17722599455157	2.39816190078501e-226	0.217468617616305	1.24292642290177	0.14362245160918	0.558595275859659	FALSE
E4_OBESITY	R18_FLATU_RELATED_CONDI	PGS003400	89	38621	725	435049	0.304160039148384	1.3554859695521	0.00508742678047555	0.163312679425994	1.17740478238948	1.60566797193875e-226	0.056877319511421	1.05852594194977	0.597151966898405	0.894237817983133	FALSE
E4_OBESITY	C3_BREAST_EXALLC	PGS003400	693	19920	7423	229177	0.113950905179267	1.12069710311015	0.00329200511277966	0.166997071304726	1.1817508043153	5.09386638367235e-123	-0.119286624832301	0.887553369464847	0.00218503838078495	0.0486786483713023	TRUE
E4_OBESITY	N14_ENDOMETRIOSIS_ASRM_STAGE3_4	PGS003400	102	20511	825	235775	0.401008847671474	1.49333048093901	6.04003618660051e-05	0.162978951639421	1.17701191525654	1.20889385633975e-120	0.000567902413753227	1.00056806370086	0.995477742556998	0.999234374862536	FALSE
E4_OBESITY	Z21_ACQUI_ABSENCE_ORGANS_NOT_ELSEW_CLASSIFIED	PGS003400	616	38094	4459	431315	0.466718186316347	1.594751917172	2.70485159982148e-30	0.164739682476592	1.17908614197305	2.63747738670293e-227	-0.081163460543314	0.9220429614823	0.0439241200493009	0.327078352827558	FALSE
E4_OBESITY	C3_RESPIRATORY_INTRATHORACIC_EXALLC	PGS003400	53	38657	527	435247	0.362453348052571	1.4368501875631	0.00874927865482638	0.163492416216278	1.17761642436529	3.17866558186895e-227	-0.0306612591214505	0.969804029711086	0.828059418399365	0.964463547040514	FALSE
E4_OBESITY	J10_PNEUMONAS	PGS003400	1054	37656	9816	425958	0.187693765815917	1.20646399825498	2.71239313171012e-09	0.163248624562734	1.17732936630255	8.98033531153561e-221	0.0112420459171427	1.01130547518408	0.719756914715424	0.934048622192479	FALSE
E4_OBESITY	K11_OTHANRECT	PGS003400	1736	36974	12589	423185	0.436849485249105	1.54782308931602	1.04114676019679e-69	0.165091650001629	1.17950121504608	1.03599775811274e-221	-0.0359820898640356	0.964657570476652	0.14434178707464	0.559700810630433	FALSE
E4_OBESITY	I9_CEREBVASC	PGS003400	975	37735	6781	428993	0.483014852510417	1.62095398006916	1.65718634206746e-48	0.162913574923334	1.17693496859801	2.75426028500635e-220	0.0243961321542217	1.02469615259758	0.451627297787247	0.827091908996066	FALSE
E4_OBESITY	I9_ATHSCLE	PGS003400	77	38633	490	435284	0.676918318524223	1.96780423288934	3.04402006506083e-09	0.163771347162867	1.17794494384425	7.57880861597275e-228	-0.165920994891903	0.847113157812314	0.152901691207361	0.572204248952225	FALSE
E4_OBESITY	G6_OTHNEU	PGS003400	652	38058	4531	431243	0.473625435386561	1.60580539648964	2.03053329760526e-32	0.16367035488483	1.17782598650796	3.72160574694682e-224	-0.0202962151986278	0.979908366560805	0.603355814673765	0.896703954652831	FALSE
E4_OBESITY	M13_LOWBACKPAINORANDSCIATICA	PGS003400	1023	37687	4544	431230	0.905251564150768	2.47255385073653	8.36164466070811e-176	0.163920553055812	1.17812071328403	1.01175034842006e-222	-0.0337390431380993	0.966823771018049	0.286527418217796	0.72168613652573	FALSE
E4_OBESITY	COPD_HOSPITAL	PGS003400	1121	37589	7006	428768	0.616811168555774	1.85300967500623	6.9001049142615e-88	0.162563267488992	1.17652275173431	2.01016074084991e-218	0.00823221452699796	1.00826619237866	0.783528310197955	0.952866973258178	FALSE
E4_OBESITY	AB1_VIRAL_NOS	PGS003400	576	38134	4875	430899	0.292686304900649	1.34002236604335	5.14384691604429e-12	0.163467455117715	1.17758703013251	3.92099859837719e-224	0.00159118360813083	1.00159245021248	0.969934179353432	0.994234612770456	FALSE
E4_OBESITY	D3_OTHERANAEMIA	PGS003400	920	37790	7627	428147	0.354802098742004	1.42589843926214	1.33543586348375e-25	0.16299254556475	1.17702791557738	9.5987235715713e-221	0.0153208930179066	1.01543885958041	0.642470660519482	0.910461820260205	FALSE
E4_OBESITY	AB1_OTHER_BACTERIAL	PGS003400	522	38188	6737	429037	-0.14441610475638	0.865527522999624	0.00123395092928177	0.162965356819941	1.17699591410079	5.43469268500998e-223	0.0328951526707185	1.03344217990828	0.451296064771315	0.82701737653087	FALSE
E4_OBESITY	H7_VISUDISTURB	PGS003400	541	38169	4129	431645	0.368772715745943	1.44595892262901	7.18123900864421e-17	0.162791058457489	1.17679078351783	2.20074897723221e-222	0.0403015247011518	1.04112465166856	0.342493532801543	0.76151781043813	FALSE
E4_OBESITY	I9_CORATHER	PGS003400	2169	36541	11817	423957	0.715885695579918	2.04599801139226	1.44544276117541e-212	0.162026350583527	1.17589122633274	4.38155804305467e-211	0.0118548584635062	1.0119254057987	0.591599967921188	0.891918442480202	FALSE
E4_OBESITY	CHOLELITH_BROAD	PGS003400	2314	36396	13169	422605	0.663135408620582	1.94086821917955	2.6800751082241e-200	0.163546854850005	1.17768053393949	5.34898938032859e-214	-0.0303956790051581	0.970061624582601	0.15146329517492	0.570099141717171	FALSE
E4_OBESITY	O15_PREG_BIRTH_PUERP	PGS003400	1635	18978	22455	214145	-0.116517743043533	0.890014305274018	2.35662257790893e-05	0.158775796535818	1.17207513391475	2.72253818157564e-106	0.0518353867359819	1.05320235716531	0.0452493411138863	0.331601050074722	FALSE
E4_OBESITY	I9_NONRHEVALV	PGS003400	277	38433	2566	433208	0.209058512892992	1.23251711456241	0.000627068330091843	0.163598152401696	1.17774094761708	3.09510613964982e-226	-0.0291176650484347	0.971302169425661	0.633625751619608	0.906913616485194	FALSE
E4_OBESITY	N14_CYSTITIS	PGS003400	887	37823	9436	426338	0.0756038456412168	1.07853522308465	0.0276106243648191	0.164122301217428	1.17835842094983	4.38528773372405e-224	-0.027470534303387	0.972903349406035	0.419412356195786	0.809872450203426	FALSE
E4_OBESITY	K11_ENERCOLNONINF	PGS003400	1615	37095	12273	423501	0.412482374026434	1.51056291693098	1.20100677152208e-58	0.165767000660899	1.18029806101421	2.84298286973169e-224	-0.0526033451658097	0.948756266615476	0.0397646361539797	0.310637921707562	FALSE
E4_OBESITY	M13_SOFTTISSUEOTH	PGS003400	1166	37544	5344	430430	0.882359737919817	2.41659551554068	3.90140972297509e-189	0.16409839647879	1.17833025293643	2.04697254985649e-222	-0.0447503943724613	0.956236133967697	0.135716848842985	0.546277821222906	FALSE
E4_OBESITY	E4_DM2NOCOMP	PGS003400	1639	37071	5432	430342	1.20796144540333	3.34665535430942	0	0.161426325018219	1.17518587317105	1.59180206643593e-212	-0.0264518914653963	0.973894895364821	0.295391007625303	0.728164275822071	FALSE
E4_OBESITY	G6_NEUROOTH	PGS003400	266	38444	1987	433787	0.370006568553046	1.44774412421617	5.63194085399059e-09	0.162968688946834	1.17699983600706	1.51759814391423e-224	0.0537996762349366	1.05527318468229	0.383445162173685	0.788830443298681	FALSE
E4_OBESITY	L12_FOLLICULARCYST	PGS003400	784	37926	7756	428018	0.121570045061531	1.12926846283392	0.000891245644497444	0.163229804423663	1.17730720900865	3.30151184866908e-222	0.00957729855791417	1.00962330764537	0.789523449970643	0.954409244065598	FALSE
E4_OBESITY	R18_UNKNO_UNSPE_CAUSES_MORBIDI	PGS003400	2191	36519	12941	422833	0.656815594959363	1.92864097135365	1.40290099294472e-191	0.163531944701308	1.17766297467851	8.72248285825675e-215	-0.000688507161278594	0.999311729805389	0.974858596468431	0.995303070334563	FALSE
E4_OBESITY	I9_CVD_HARD	PGS003400	2488	36222	14953	420821	0.642182269043371	1.90062402990961	2.29055681599815e-198	0.164104334382397	1.17833724976866	1.20558727772853e-214	-0.0191475542393563	0.981034595749056	0.356060551419526	0.770993222787099	FALSE
E4_OBESITY	J10_NASALPOLYP	PGS003400	465	38245	4364	431410	0.151113533858564	1.16312870507567	0.00126303698774145	0.16453733910783	1.17884758584696	9.59148378842165e-228	-0.0968726784129962	0.907671564960679	0.0411120387033327	0.315707568161872	FALSE
E4_OBESITY	Z21_FOLLOW__EXAM_TREAT_CONDI_OTH_MALIG_NEOPLASMS	PGS003400	704	38006	5368	430406	0.369412141914637	1.44688380226761	8.07964113459502e-22	0.163666994163267	1.17782202816942	6.71846159255277e-224	-0.015529929657046	0.984590037868574	0.682985248735277	0.922836025715637	FALSE
E4_OBESITY	K11_LICHEN_PLANUS_WIDE	PGS003400	99	38611	943	434831	0.12194998496509	1.1296975985025	0.237557580140099	0.163162856020238	1.177228392809	4.66969213314171e-226	0.119775119250129	1.1272433277493	0.242207614743595	0.682668278948039	FALSE
E4_OBESITY	F5_BEHAVE	PGS003400	243	38467	2233	433541	0.239433867718545	1.27052965882253	0.000215278323978745	0.163759172193211	1.1779306024876	7.74841646981171e-227	-0.0506601064849384	0.95060171898797	0.430557673594721	0.816223388431134	FALSE
E4_OBESITY	H7_OCUMUSCLE	PGS003400	336	38374	2905	432869	0.26682937002536	1.30581761569375	1.13783586000738e-06	0.16448108982555	1.17878127838123	3.02955081917111e-228	-0.117608584569711	0.889043970048131	0.0297309476012349	0.26755353193726	FALSE
E4_OBESITY	G6_XTRAPYROTH	PGS003400	192	38518	1399	434375	0.405056145239184	1.4993866811174	2.74728859134296e-08	0.163602983453086	1.17774663735786	9.32160462191268e-227	-0.0325936422222206	0.967931806302041	0.663241284637987	0.91677206508357	FALSE
E4_OBESITY	D3_SARCOIDOSIS	PGS003400	142	38568	1187	434587	0.284117125263265	1.32858853292183	0.000841122472017688	0.163502826461225	1.17762868370453	9.27218842357694e-227	-0.0226842380464035	0.977571114808735	0.793259481359676	0.955675812661146	FALSE
E4_OBESITY	ST19_COMPLICATIO_INTERNAL_ORTHOPA_PROSTHET_DEVICES_IMPLANTS_GRAFTS	PGS003400	377	38333	1816	433958	0.797030039632271	2.21894096580323	1.64788597339732e-51	0.163180575523008	1.17724925289559	2.00557345506436e-224	-0.00262270849162972	0.997380727803496	0.958625556936526	0.992485061630688	FALSE
E4_OBESITY	G6_POLYNEU	PGS003400	164	38546	1006	434768	0.612750721091862	1.84550088141829	1.66220306548916e-14	0.163277005467003	1.17736278044875	5.03321187930688e-226	0.0431704982786488	1.04411589963902	0.599468733650262	0.894951316789737	FALSE
E4_OBESITY	J10_CHRONTONSADEN	PGS003400	141	38569	954	434820	0.56278811029777	1.7555603791285	3.89162714096258e-11	0.163579285619672	1.17771872764495	6.44328518238303e-227	-0.0503048946685498	0.950939443929627	0.541253837213717	0.869816440354886	FALSE
E4_OBESITY	O15_LABOUR_UMBILICAL	PGS003400	44	20569	719	235881	-0.202056057183937	0.817049125185366	0.18271773321507	0.162919919519891	1.17694243579925	6.46806841115659e-121	-0.0200926428297478	0.980107869134188	0.899247650522918	0.979767045476003	FALSE
E4_OBESITY	CD2_BENIGN_SIGMOID_COLON_EXALLC	PGS003400	239	38471	1521	434253	0.519657471039709	1.68145160517845	1.38403860834585e-15	0.164124986617953	1.1783615853184	7.6635245326282e-228	-0.117438620425897	0.889195088487308	0.0651644412592059	0.396020538083262	FALSE
E4_OBESITY	I9_OTHILLHEART	PGS003400	171	38539	865	434909	0.809248156184256	2.24621854613562	2.09997747856393e-25	0.16343035696163	1.17754334463539	2.47047123665738e-226	-0.00647591015155274	0.99354501336396	0.931059637723732	0.986612806862726	FALSE
E4_OBESITY	AB1_SALMONELLA_OTH	PGS003400	61	38649	527	435247	0.264117785409727	1.30228157703684	0.0393189472135793	0.163599074153561	1.17774203320249	1.92886006538358e-227	-0.0835245635087973	0.91986849119595	0.504217286784084	0.853281151423656	FALSE
E4_OBESITY	CD2_BENIGN_COLORECANI	PGS003400	646	38064	4581	431193	0.410334872598864	1.50732246159702	3.9138056958191e-24	0.16299047664913	1.17702548040846	2.30483379588012e-222	0.0197131382912688	1.01990872529909	0.616739724624462	0.901581124451657	FALSE
E4_OBESITY	N14_PROSTATITIS	PGS003400	186	17911	1774	197400	0.0793394432551666	1.08257173138193	0.292590505339787	0.163738067277816	1.17790574262423	8.50059275120478e-107	0.0511514506482602	1.0524822803369	0.484472199301991	0.844707160350676	FALSE
E4_OBESITY	O15_OTHER_MATERN_DIS_ELSEWHERE	PGS003400	164	20449	1925	234675	0.118663385831283	1.12599083002146	0.13660417375908	0.16294879862342	1.17697642533249	2.73656766523695e-120	-0.000279475143858315	0.999720563905682	0.997249841280513	0.999585977924001	FALSE
E4_OBESITY	G6_EPLEPSY	PGS003400	535	38175	4464	431310	0.331932366737308	1.39365858764761	5.94783164819465e-14	0.163005071244035	1.17704265874389	4.33970083859858e-223	0.0349882145915618	1.03560750367029	0.421571178014344	0.810792112693002	FALSE
E4_OBESITY	SLE_STRICT	PGS003400	68	38642	613	435161	0.278619134861487	1.32130400938979	0.0219098261935014	0.163606373351579	1.17775062980618	1.8179354971761e-227	-0.0980556034203604	0.906598492375342	0.441167781904662	0.821735159855914	FALSE
E4_OBESITY	Z21_PREGNANT_STATE_INCIDENTAL	PGS003400	54	20559	465	236135	0.414550750998852	1.51369056394523	0.00248740533364907	0.163291133388198	1.17737941425483	2.35157464775201e-121	-0.166701365831544	0.846452353191266	0.208458393770853	0.645652567607305	FALSE
E4_OBESITY	L12_ECCRINESWEAT	PGS003400	88	38622	575	435199	0.540809146769084	1.71739592549538	6.25428776901476e-07	0.163413698532945	1.17752372877695	8.39110234314557e-227	0.00112569060107851	1.00112632442855	0.99173119183686	0.998544750361313	FALSE
E4_OBESITY	N14_CERVICAL_HSIL	PGS003400	332	20281	3696	232904	0.0861290023760803	1.0899469249794	0.121781023978582	0.164333532702056	1.1786073536388	3.13319001045399e-121	-0.0886921328567675	0.915127267827665	0.105529966442922	0.489762900267313	FALSE
E4_OBESITY	L12_LICHSIMPANDPRURIGO	PGS003400	93	38617	606	435168	0.454245362439121	1.57498439208174	3.15651881146361e-05	0.163044916688141	1.17708955946575	9.63967830372852e-226	0.156468350327059	1.16937375143658	0.128224191433503	0.532875894739486	FALSE
E4_OBESITY	R18_ABNORMAL_FINDI_EXAMI_OTHER_BODY_FLUIDS_SUBST_TISSU_WO_DIAGNOSIS	PGS003400	172	38538	1718	434056	0.133801629932185	1.14316602722863	0.0828518792289466	0.16353022234033	1.17766094631951	1.28682338516877e-226	-0.0196400643180178	0.980551545286509	0.796343662352482	0.956676855967624	FALSE
E4_OBESITY	CD2_BENIGN_SKIN_FACE_EXALLC	PGS003400	45	38665	505	435269	0.00113724249901103	1.00113788940447	0.99394375965531	0.163527202056611	1.1776573894547	2.3566424729327e-227	-0.0713784500410237	0.931109447031941	0.630713675696506	0.90591051202974	FALSE
E4_OBESITY	AB1_PROTOZOAL	PGS003400	72	38638	977	434797	-0.169289443877835	0.84426450082629	0.151381324853839	0.16368274287974	1.17784057750066	1.1869674747943e-227	-0.13593884838254	0.872896009859524	0.261595273440723	0.699979905283816	FALSE
E4_OBESITY	DM_COMORB	PGS003400	4504	34206	26599	409175	0.684367717633568	1.9825179280401	0	0.164127619568235	1.17836468788995	6.46572264402306e-203	-0.0143031506806804	0.98579865342787	0.36771112514403	0.778656822756989	FALSE
E4_OBESITY	ST19_INJURI_HEAD	PGS003400	496	38214	4341	431433	0.288459601382003	1.33437044171226	3.14493995568691e-10	0.163442579132544	1.17755773685936	1.740611009859e-224	-0.00401907679395931	0.995988988886031	0.928893784019678	0.986405572726704	FALSE
E4_OBESITY	H7_STRABISMUS	PGS003400	92	38618	723	435051	0.389228655662991	1.47584197237963	0.000193108748623505	0.163773100583551	1.17794700927909	9.71605289289194e-228	-0.136860863507565	0.872091557451492	0.181473835586543	0.61284569062829	FALSE
E4_OBESITY	I9_PHLETHROM	PGS003400	1622	37088	9114	426660	0.668008460125081	1.95034925199379	8.68438099397378e-147	0.162716338818549	1.17670285742033	5.11532412473956e-216	-0.00438024621505004	0.995629333071753	0.862764106993379	0.972487812073521	FALSE
E4_OBESITY	N14_ENDOMETRIOSIS	PGS003400	826	19787	6978	229622	0.318158059095076	1.37459351106441	1.53532063003306e-18	0.160792262283845	1.17444096778623	2.09248935533174e-113	0.0568024014836229	1.05844664224435	0.110141181065444	0.498496772011347	FALSE
E4_OBESITY	H7_BLINDANDVISIMPAIRMENT	PGS003400	92	38618	709	435065	0.368207858008553	1.4451423921771	0.0005322111989582	0.163302471954178	1.17739276412469	1.93106218938306e-226	0.0610385567253759	1.06293989687881	0.544276990406057	0.871487560217374	FALSE
E4_OBESITY	M13_SHOULDERNAS	PGS003400	163	38547	746	435028	0.882287315393748	2.41642050592635	3.82228708330255e-29	0.163890990626603	1.17808588568864	1.10122478388815e-227	-0.154054374510508	0.85722540853222	0.0530035867782034	0.358445389493401	FALSE
E4_OBESITY	N14_HYDRONEPHR	PGS003400	92	38618	600	435174	0.564694463391744	1.75891028913004	1.12465158114666e-07	0.163394086191413	1.17750063500588	9.93613501375925e-227	0.00529347643512	1.00530751163558	0.960530060600068	0.99285534176416	FALSE
E4_OBESITY	J10_RESPOTHER	PGS003400	600	38110	3983	431791	0.5502046460412	1.7336077575327	6.81632521786516e-40	0.163512125510689	1.17763963458283	4.74730223665309e-224	-0.00664194835040015	0.993380060634073	0.870715908375475	0.973978038606638	FALSE
E4_OBESITY	L12_ALLERGICCONTACT	PGS003400	92	38618	894	434880	0.163062276846296	1.17710999410404	0.118552926168973	0.163947648160938	1.17815263502106	3.10134858711534e-228	-0.215909220534166	0.805808449413885	0.039009906952102	0.308058753573237	FALSE
E4_OBESITY	N14_PROSTAOTH	PGS003400	139	17958	1324	197850	0.0472126339107141	1.0483448990575	0.582967084255933	0.164294449329459	1.1785612905886	8.62147308033138e-108	-0.00144714509066244	0.998553901518868	0.986371896026794	0.997340292333335	FALSE
E4_OBESITY	M13_MUSCLE	PGS003400	99	38611	685	435089	0.461122258818393	1.58585272390916	1.09695793731614e-05	0.163076917952005	1.17712722842205	8.2809465576788e-226	0.149952595298464	1.16177916762819	0.140530269518073	0.553767401212236	FALSE
E4_OBESITY	I9_AVBLOCK	PGS003400	79	38631	478	435296	0.569338341237388	1.76709744902603	5.50561438101383e-07	0.16355237899781	1.17768703963879	3.17417186127481e-227	-0.0785011657338282	0.924500982208856	0.485144293271291	0.845126173366014	FALSE
E4_OBESITY	H7_CATARACTSENILE	PGS003400	303	38407	2225	433549	0.354340334008651	1.42524016164594	1.25966141436741e-09	0.163659801245945	1.17781355622342	3.45362251341277e-226	-0.0322491837153604	0.968265276076736	0.571469407997792	0.88358065003548	FALSE
E4_OBESITY	COLITNONINFNAS	PGS003400	1243	37467	8282	427492	0.543531917537831	1.72207837264202	1.54777999711167e-78	0.165410471743231	1.17987732563061	1.73393309669454e-225	-0.058400252658763	0.943272324613706	0.043821671891292	0.32662766659313	FALSE
E4_OBESITY	O15_POSTPART_HEAMORRH_ALLW	PGS003400	101	20512	1408	235192	-0.0939763855564314	0.910304258315495	0.373620464678527	0.162109765353235	1.17598931711964	2.13944412837122e-119	0.170195728779744	1.18553687229839	0.0937950872024803	0.466142521171645	FALSE
E4_OBESITY	R18_ABDOMI_PELVIC_PAIN	PGS003400	2649	36061	18727	417047	0.50472428681091	1.65652873067311	1.27137018735565e-135	0.164844605063309	1.17920986123139	1.16687045909151e-215	-0.0200862366565596	0.980114147895052	0.319448202954082	0.745284067526041	FALSE
E4_OBESITY	K11_ORAL	PGS003400	1564	37146	12397	423377	0.375317238853929	1.45545306765032	4.3913526416688e-47	0.164651250898832	1.17898187813537	1.69106636107878e-221	-0.0340567876460333	0.966516616875524	0.186895184066627	0.619902935059896	FALSE
E4_OBESITY	G6_TIA	PGS003400	148	38562	1012	434762	0.467666564207201	1.59626506203479	1.92022838136168e-08	0.16342518148413	1.17753725030208	1.77830550678262e-226	0.014959225146525	1.01507167437309	0.855940310361619	0.971116957903972	FALSE
E4_OBESITY	COPD_CVDMETABOCOMORB	PGS003400	6729	31981	38457	397317	0.756195585343437	2.13015678574516	0	0.162159691019741	1.17604803063574	2.4929842480802e-185	-0.00833807096985286	0.991696594329745	0.534245196940166	0.867168336423479	FALSE
E4_OBESITY	CD2_INSITU_BREAST_NOS_EXALLC	PGS003400	81	20532	777	235823	0.178221337792483	1.19508981050346	0.109831591738768	0.163405401293494	1.17751395862114	2.22083376728241e-121	-0.114352308656891	0.891943661048017	0.307873697282532	0.736702593292976	FALSE
E4_OBESITY	G6_EPIPAROX	PGS003400	3746	34964	31487	404287	0.320645915855367	1.37801756032954	8.06659442281628e-76	0.163385600163119	1.17749064274457	2.06642553738374e-205	0.00450555897589626	1.00451572426778	0.792847064598261	0.955561629396241	FALSE
E4_OBESITY	FG_HYPERTENSION	PGS003400	15865	22845	102095	333679	0.790257712833741	2.20396434296937	0	0.159111319773939	1.17246845834005	3.29144289401549e-128	-0.010088896284938	0.989961825908887	0.329221097005054	0.752625362249156	FALSE
E4_OBESITY	N14_PYELONEPHR	PGS003400	92	38618	743	435031	0.350606893825482	1.41992903331488	0.000786698273701417	0.16370490280061	1.17786667864385	1.33876149351533e-227	-0.104449859345839	0.900819963976808	0.334374972312589	0.756393952773174	FALSE
E4_OBESITY	K11_BILIAOTH	PGS003400	116	38594	849	434925	0.453861041797885	1.57437920936979	1.10149968646256e-06	0.163811394016153	1.17799211777717	1.00027054498758e-227	-0.138746126849761	0.87044898403542	0.137439496370995	0.548841159067483	FALSE
E4_OBESITY	F5_ORGANIC	PGS003400	72	38638	737	435037	0.179222338128465	1.19628669474613	0.129549605608292	0.16351225187911	1.1776397833993	3.48552831742463e-227	-0.0294569779706038	0.970972649956512	0.810911598933915	0.960028861469484	FALSE
E4_OBESITY	H7_LACRIMALSYSTEM	PGS003400	637	38073	5225	430549	0.283077007987601	1.32720736345012	4.12093944585312e-12	0.162877359521347	1.17689234619681	3.1739936136412e-222	0.0317330720642405	1.03224193431923	0.433628452503941	0.81808835178443	FALSE
E4_OBESITY	ULCERNAS	PGS003400	193	38517	1775	433999	0.197052483351556	1.21780795367167	0.00667335911843879	0.163496549421394	1.17762129170558	1.93985453063293e-226	-0.0044900326218291	0.99552003250476	0.951177352607903	0.990591714099169	FALSE
E4_OBESITY	J10_UPPERINFEC	PGS003400	5945	32765	56412	379362	0.205922250866029	1.2286576732116	3.46357057210146e-47	0.164642583894112	1.17897165993815	1.01663162534434e-195	-0.00774422352103049	0.992285685720191	0.582979052163755	0.88895484731516	FALSE
E4_OBESITY	M13_ARTHROSIS_POLY	PGS003400	476	38234	2520	433254	0.655356957559758	1.92582983421572	1.44588591471237e-43	0.16287683119307	1.17689172441147	5.19010703801412e-223	0.0188208246912057	1.01899905278962	0.676722812806812	0.920789399329078	FALSE
E4_OBESITY	N14_ENDOMETRIOSIS_PELVICPERITONEUM	PGS003400	92	20521	650	235950	0.544867505809972	1.72437989692253	2.90345255731467e-07	0.162682479663582	1.17666301593043	2.76909298365323e-120	0.0854848463341465	1.0892450551634	0.431094151156316	0.816534870723085	FALSE
E4_OBESITY	AB1_SEPSIS_EXPLICIT	PGS003400	130	38580	929	434845	0.558844205418597	1.74865025138374	3.56566533770956e-10	0.163464285113469	1.17758329718254	1.09163951285395e-226	-0.022769164363194	0.977488096819809	0.795925516025199	0.956565217566102	FALSE
E4_OBESITY	G6_PARKINSON_INCLAVO	PGS003400	66	38644	751	435023	0.124725782376713	1.13283776639102	0.312345853601241	0.163572228252158	1.17771041608039	2.42313410418055e-227	-0.0701302145527142	0.932272416566148	0.560804457319422	0.878564738212861	FALSE
E4_OBESITY	ST19_SEQUEL_INJURI_POISO_OTHER_CONSE_EXTER_CAUSES	PGS003400	213	38497	1464	434310	0.51460098609146	1.67297082997148	8.06153507147614e-14	0.163894362952353	1.17808985858471	2.22551547598586e-227	-0.080136364668627	0.92299047451439	0.240676387973203	0.681245214074503	FALSE
E4_OBESITY	M13_JUVOSTEOCHONRHIP	PGS003400	61	38649	572	435202	0.201503198830001	1.22324014999384	0.121849417140422	0.163506237504374	1.17763270065363	3.36934681424089e-227	-0.0534588741169783	0.947944925274274	0.674981823321782	0.920050283312932	FALSE
E4_OBESITY	H7_RETINALDETACHBREAK	PGS003400	56	38654	601	435173	-0.0171543089548789	0.982991988464778	0.900149896089191	0.163439332908083	1.17755391424883	4.67557069800129e-227	0.0040046183089919	1.00401264750727	0.976404135691812	0.995607313691704	FALSE
E4_OBESITY	SLE_ICD10	PGS003400	68	38642	613	435161	0.278619134861487	1.32130400938979	0.0219098261935014	0.163606373351579	1.17775062980618	1.8179354971761e-227	-0.0980556034203604	0.906598492375342	0.441167781904662	0.821735159855914	FALSE
E4_OBESITY	R18_MOUTH_BREAT	PGS003400	283	38427	1366	434408	0.781698771979628	2.18518123891527	1.42282148367198e-38	0.163806241256396	1.17798604788243	1.01947665451606e-226	-0.0704551154673073	0.931969569605647	0.233718404093904	0.674434227881282	FALSE
E4_OBESITY	N14_FIOTHNAS	PGS003400	74	20539	972	235628	-0.10822712613441	0.897423744895199	0.397131613496906	0.161982611489271	1.17583979504034	2.2230422404435e-119	0.281454796790089	1.32505609817879	0.0205548987906709	0.216275250688483	FALSE
E4_OBESITY	J10_BRONCH	PGS003400	776	37934	6487	429287	0.285456328655456	1.33036897511296	5.65023688601599e-15	0.164185434556514	1.178432817	7.00469376131644e-225	-0.0395184305613385	0.961252237409012	0.275242124626656	0.711589623039659	FALSE
E4_OBESITY	D3_APLASTICANDOTHANAEMIA	PGS003400	975	37735	8173	427601	0.345748671352781	1.41304743188609	1.07306568791046e-25	0.163000251481703	1.17703698569169	1.84024687506606e-220	0.0127205830883672	1.01280183385896	0.69248595708432	0.925684564653917	FALSE
E4_OBESITY	FG_PULMHEART	PGS003400	563	38147	3290	432484	0.610992181814335	1.84225834752883	1.03521358740466e-44	0.162669598687927	1.17664785946038	5.01717013339606e-222	0.0352348742054684	1.03586297772357	0.408811473866633	0.803716820435403	FALSE
E4_OBESITY	TBC_RESP	PGS003400	19	38691	486	435288	-0.87169750401087	0.418240980579639	0.000243941355772496	0.163332175533751	1.17742773742376	5.88390361305784e-227	0.161212785048556	1.17493495080727	0.466137687856554	0.835227383643859	FALSE
E4_OBESITY	CD2_INSITU_EXALLC	PGS003400	670	38040	6990	428784	0.109891923140824	1.11615743315022	0.00514608941334406	0.164362920347558	1.17864199064284	8.10325843804256e-226	-0.0506547849468344	0.950606777664699	0.182969038998308	0.615063935007696	FALSE
E4_OBESITY	SPONDYLOPATHY_FG	PGS003400	214	38496	1518	434256	0.424575705003283	1.52894155976503	1.07820692986953e-09	0.163395001391047	1.17750171265452	4.52642112796706e-226	0.00431351180413415	1.00432282838709	0.951757095784884	0.990743070582045	FALSE
E4_OBESITY	D3_ANAEMIA_IRONDEF	PGS003400	928	37782	8882	426892	0.201762642408141	1.22355755296758	2.11926807643653e-09	0.163450545351717	1.17756711757974	5.14269450534498e-222	0.000704760234271665	1.00070500863612	0.983077401138797	0.996906911605139	FALSE
E4_OBESITY	K11_VENTHER	PGS003400	413	38297	1982	433792	0.819359686962376	2.26904647223854	2.17809937578868e-60	0.163772384028368	1.17794616521536	7.99251807326505e-226	-0.0571057055620026	0.94449422579666	0.236446875122019	0.676861271686133	FALSE
E4_OBESITY	Z21_MEDICAL_OBSER_EVALU_SUSPECTED_DISEA_CONDI	PGS003400	1051	37659	6537	429237	0.576823706626479	1.78037444871385	5.51899224614669e-74	0.163562193678773	1.17769859831808	1.7141381453841e-221	-0.0170362254057808	0.983108070501065	0.58060884859871	0.887691228046726	FALSE
E4_OBESITY	Z21_PERSONAL_HISTORY_OTH_DISEA_CONDI	PGS003400	1423	37287	9466	426308	0.524685127153501	1.68992665258101	1.4190194627649e-82	0.164367375504156	1.17864724168918	1.69438501849366e-221	-0.0239170042076033	0.976366740726564	0.372209998528894	0.781564046921711	FALSE
E4_OBESITY	K11_LIP_ORAL_MUCOSA	PGS003400	152	38558	1272	434502	0.284107990795507	1.32857639702814	0.000514301217562534	0.163602473977695	1.17774603732509	6.20958531366099e-227	-0.0410931062271111	0.959739768038978	0.611595295598396	0.899847225000758	FALSE
E4_OBESITY	I9_PULMHEART	PGS003400	586	38124	3465	432309	0.607174328829973	1.83523828530853	6.13431611767789e-46	0.162715776483461	1.17670219571921	5.07322342704468e-222	0.0288372460311629	1.02925706517016	0.490849031783067	0.847279429779762	FALSE
E4_OBESITY	R18_POLYURIA	PGS003400	324	38386	2162	433612	0.490614110343809	1.63331895009238	3.71537151258476e-18	0.16345991395691	1.17757814979283	1.50506731724311e-225	-0.00414694438668463	0.995861642313565	0.940779249258985	0.988956990396783	FALSE
E4_OBESITY	R18_UNSPE_URINARY_INCONTINENCE	PGS003400	179	38531	1002	434772	0.669768627548654	1.95378521626082	5.68995096655582e-19	0.163668200672472	1.17782344922339	5.58737206549031e-227	-0.0366166283092711	0.964045652325025	0.62981187072475	0.905543699733739	FALSE
E4_OBESITY	CD2_BENIGN_OTHER_NOS_EXALLC	PGS003400	54	38656	460	435314	0.23770997818157	1.26834129282984	0.0915292772719983	0.163334140419565	1.17743005093709	8.93425572399953e-227	0.0707421953367035	1.07330448729568	0.606916846770544	0.898055039893271	FALSE
E4_OBESITY	M13_OTHCONN	PGS003400	82	38628	487	435287	0.645910907556821	1.90772399824907	5.66366154154073e-09	0.163647586670643	1.1777991698189	1.82960268338538e-227	-0.107386013013649	0.8981788973217	0.323263912569337	0.748043883379823	FALSE
E4_OBESITY	AB1_SEPSIS_BACT	PGS003400	101	38609	537	435237	0.842192229938782	2.32145055596812	6.79540700661592e-17	0.163472365795256	1.17759281289689	7.46435300814456e-227	-0.0355606893453932	0.965064163340368	0.708667135541448	0.931002834407927	FALSE
E4_OBESITY	FALLS	PGS003400	1086	37624	8931	426843	0.318268911868459	1.37474589701343	1.60152721845387e-24	0.163548678068519	1.1776826811104	2.90872735628264e-221	-0.00448073550230733	0.995529288016513	0.883115252658412	0.976198509544906	FALSE
E4_OBESITY	O15_GESTAT_HYPERT	PGS003400	84	20529	642	235958	0.466729817192522	1.59477046564194	2.90470248488662e-05	0.162603065418046	1.17656957583506	3.38330628813621e-120	0.0969304932333498	1.10178378953073	0.379997946257548	0.786809403519137	FALSE
E4_OBESITY	N14_ENDOMETRIOSIS_ASRM_STAGE1_2	PGS003400	106	20507	743	235857	0.546650512558746	1.72745722054532	3.74194679278624e-08	0.162542360950155	1.17649815497282	5.31961755554324e-120	0.10680974525376	1.11272253359625	0.288779480810022	0.723282220371473	FALSE
E4_OBESITY	AB1_OTHER_BACT_INOTHER	PGS003400	630	38080	3939	431835	0.580347485611179	1.78665916124698	7.44237933756358e-46	0.163222587701862	1.1772987127407	4.12444705622031e-223	0.00250939015924646	1.00251254131401	0.950041696173281	0.990382540443635	FALSE
E4_OBESITY	AB1_VIRAL_SKIN_MUCOUS_MEMBRANE	PGS003400	3259	35451	43803	391971	-0.180386088102608	0.834947785766541	1.76312072884757e-22	0.162801253607681	1.17680278113777	5.95421109905953e-207	0.00319659817666782	1.00320171274491	0.861672826848811	0.972302595890844	FALSE
E4_OBESITY	H7_RETINALDETACHOTH	PGS003400	57	38653	658	435116	-0.081589760195766	0.921649978658446	0.542060881059393	0.163544837524039	1.17767815817636	2.41444981127607e-227	-0.0656844267545223	0.936426328764545	0.623365512597313	0.903272664265829	FALSE
E4_OBESITY	H7_VITREOUS	PGS003400	432	38278	4106	431668	0.116358361748076	1.12339838301502	0.0177788774154571	0.163424899724421	1.17753691851957	8.65066655936884e-225	0.000451351645512365	1.00045145351999	0.992497381824929	0.998673650714153	FALSE
E4_OBESITY	K11_OESULC_ADVERSE	PGS003400	427	38283	2698	433076	0.547594019368828	1.72908785733452	8.52978256569725e-29	0.163877712707836	1.1780702432638	4.08802955681177e-226	-0.0524511572499834	0.948900666842025	0.285611488130418	0.720645275458736	FALSE
E4_OBESITY	M13_MUSCULOSKELETAL	PGS003400	15534	23176	113603	322171	0.60718161463642	1.83525165654817	0	0.167834743251726	1.18274113854211	2.0270395315293e-144	-0.0181513620780668	0.982012381673769	0.0798661450461532	0.434623413668006	FALSE
E4_OBESITY	G6_ULLNLE	PGS003400	86	38624	488	435286	0.690891166118714	1.99549305689345	1.60036900165354e-10	0.163666135567871	1.17782101689728	1.69626503934437e-227	-0.0811385389498756	0.922065940548455	0.451493155205778	0.827090805741307	FALSE
E4_OBESITY	CD2_BENIGN_SKIN_EXALLC	PGS003400	352	38358	2720	433054	0.360884218329734	1.43459735118503	2.10046572571867e-11	0.163857049716874	1.1780459010605	1.88964604250593e-226	-0.0463891970559504	0.954670334993517	0.381963402734905	0.787795899593019	FALSE
E4_OBESITY	R18_SYMPTOMS_SIGNS_ABNORMAL_CLINI_LABOR_FINDI_NOT_ELSEW_CLASSIFIED	PGS003400	11633	27077	84616	351158	0.564672406075541	1.7588714927175	0	0.168874000417507	1.18397094967993	3.70916362051338e-170	-0.0196796531119121	0.980512727201865	0.0751378316429667	0.422919495262493	FALSE
E4_OBESITY	ST19_FRACT_FEMUR	PGS003400	75	38635	904	434870	-0.043669444615788	0.957270336043571	0.712732591158693	0.163292885287202	1.17738147690646	1.56431087431763e-226	0.0777381669863715	1.08083962212203	0.501326403624519	0.852141231185835	FALSE
E4_OBESITY	Z21_EXAM_OBSER_OTH_REASO	PGS003400	186	38524	1413	434361	0.396301108091553	1.48631679219163	2.3197884412731e-07	0.162823907940744	1.17682944112191	1.39973661233498e-224	0.113286073429477	1.11995227571399	0.114779154325261	0.507803558664334	FALSE
E4_OBESITY	R18_FEVER_OTHER_UNKNO_ORIGIN	PGS003400	190	38520	1629	434145	0.306074336614394	1.35808325810712	4.99298281053081e-05	0.162849279457843	1.17685929944897	1.15593680181423e-224	0.120909374124649	1.1285226343813	0.0971972101365697	0.473432091673846	FALSE
E4_OBESITY	M13_SPONDYLOPATHY	PGS003400	2440	36270	15421	420353	0.549080410088973	1.73165986851321	3.21273923771169e-147	0.164642776880504	1.17897188746366	1.66371416944444e-216	-0.0242740661080439	0.976018179595247	0.250735270769324	0.690546554923804	FALSE
E4_OBESITY	R18_DYSPNOEA	PGS003400	404	38306	1852	433922	0.906003049084986	2.4744126360415	7.72499660298399e-72	0.163740181394248	1.17790823285675	8.38465033054521e-226	-0.0600253408811062	0.941740668743552	0.220528569506688	0.659757822868106	FALSE
E4_OBESITY	VIT_DEF	PGS003400	54	38656	544	435230	0.125521966931382	1.13374007347739	0.35795593413587	0.163769026648251	1.17794221040896	5.87981590392449e-228	-0.223320786183544	0.79985822466867	0.0918073605776758	0.461564201732969	FALSE
E4_OBESITY	F5_SCHIZO	PGS003400	146	38564	1132	434642	0.461800273269853	1.58692831956735	4.74606935036683e-08	0.16315560073378	1.17721985171077	9.28595728868434e-226	0.0992306462332013	1.10432097766122	0.23734239262059	0.678016397859622	FALSE
E4_OBESITY	C3_HEAD_AND_NECK_EXALLC	PGS003400	65	38645	665	435109	0.190947474099586	1.21039587327845	0.130430140090059	0.163354578708474	1.17745411583856	8.90602148935946e-227	0.0613973613447865	1.06332135305399	0.627797456391208	0.904957916656377	FALSE
E4_OBESITY	O15_PREG_ECTOP	PGS003400	87	20526	913	235687	0.16389490897769	1.17809050185179	0.127648205084574	0.163575535314808	1.17771431084896	1.31893630111189e-121	-0.167947042854804	0.845398603395825	0.122732080475559	0.522933005295741	FALSE
E4_OBESITY	ASTHMA_MODE	PGS003400	6025	32685	48373	387401	0.383688249683822	1.46768781821219	8.12982644028117e-160	0.160341484651761	1.17391167537331	3.51476590414017e-185	0.0146069755808384	1.01471417878419	0.297089828231672	0.729227538888931	FALSE
E4_OBESITY	E4_DM2	PGS003400	2232	36478	8637	427137	1.05085345730568	2.86009104232446	0	0.160681765169285	1.17431120261754	2.82276704194322e-207	-0.0165436433607551	0.983592451173731	0.450144686078061	0.826461270484013	FALSE
E4_OBESITY	M13_ADHCAPSULITIS	PGS003400	122	38588	766	435008	0.518835306918482	1.68006974413322	1.42498576704468e-08	0.163530473104986	1.17766124163529	6.41833498049319e-227	-0.0343613343413936	0.966222312250868	0.705805415005133	0.929927641803953	FALSE
E4_OBESITY	KRA_PSY_EATING	PGS003400	46	38664	741	435033	-0.271244335409154	0.762430184953558	0.0734223495315171	0.163348247739447	1.17744666143662	6.80842154109197e-227	0.0871747071851299	1.09108728385593	0.57609008439688	0.885497356890857	FALSE
E4_OBESITY	H7_GLAUCOMA	PGS003400	688	38022	6010	429764	0.192437097051284	1.21220025033901	9.14837782837332e-07	0.163228821926398	1.1773060523081	7.87717733039169e-223	0.00881485464137107	1.00885381987936	0.819393728477306	0.962254718245925	FALSE
E4_OBESITY	G6_POLYOTHUNS	PGS003400	108	38602	427	435347	1.03177226767298	2.80603447470731	9.53453993916409e-25	0.163096526262889	1.177150310125	8.15204543823677e-226	0.118174153786596	1.12544009395524	0.23480149169885	0.675536549681602	FALSE
E4_OBESITY	I9_AF	PGS003400	915	37795	6350	429424	0.453010897838165	1.5730413291706	6.0292250671683e-40	0.163193929397976	1.17726497383988	2.06997796346304e-221	0.00139306097926958	1.00139403173944	0.966878349000924	0.994038883885505	FALSE
E4_OBESITY	N14_INFCERVIX	PGS003400	165	20448	1404	235196	0.286101862473457	1.3312280505281	0.000260292697827439	0.163498513750171	1.17762360494324	4.7834227472903e-121	-0.0718544860999945	0.930666310843077	0.362530825395767	0.775201553146075	FALSE
E4_OBESITY	L12_OTHERSKINSUBCUTIS	PGS003400	2417	36293	23316	412458	0.15103993134019	1.16304309902423	1.20669371508729e-12	0.164269411406	1.17853178223063	1.71823180705964e-215	-0.012501902303883	0.987575921822584	0.551780155804968	0.874793509938626	FALSE
E4_OBESITY	ASTHMA_EXCL	PGS003400	16720	21990	155105	280669	0.320499829959403	1.37781626610307	2.38748719883726e-209	0.164757316467741	1.17910693415096	1.62444368959975e-132	-0.00382842326888729	0.996178895800332	0.708999993789657	0.931047190450551	FALSE
E4_OBESITY	Z21_PREVIOUS_SUICIDE_ATTEMPT	PGS003400	107	38603	471	435303	1.01911806064697	2.77075005257039	8.27315986095491e-25	0.163276790036687	1.17736252680914	2.56028724191875e-226	0.0703343858218397	1.07286687275117	0.479732077985138	0.842152583113322	FALSE
E4_OBESITY	C3_URINARY_TRACT_EXALLC	PGS003400	60	38650	474	435300	0.421031738682347	1.52353263255967	0.00123634274311309	0.163432417075958	1.17754577051181	5.25197394917074e-227	0.0224458792361134	1.02269968337855	0.861904817662588	0.972302595890844	FALSE
E4_OBESITY	K11_OTHDISOES	PGS003400	152	38558	1144	434630	0.397353249351465	1.48788143037986	1.02679176644528e-06	0.163920100899957	1.17812018058997	8.88972026253354e-228	-0.112793746995493	0.893334894121897	0.152133820488255	0.571154307582477	FALSE
E4_OBESITY	L12_OTHERCONTACT	PGS003400	185	38525	2109	433665	-0.010774063980878	0.98928376836365	0.884686181228056	0.163537321499082	1.1776693067512	1.4287356871636e-226	-0.0197385894335949	0.980454941091228	0.788966023892231	0.954258873031151	FALSE
E4_OBESITY	O15_ABORT_MEDICAL	PGS003400	89	20524	1211	235389	-0.0739096177048855	0.928755633113639	0.49814250933702	0.162491747928282	1.17643861035285	5.158752836296e-120	0.0974367786918512	1.10234174787296	0.361554676958907	0.774726627578936	FALSE
E4_OBESITY	ASTHMA_CVDMETABOCOMORB	PGS003400	6687	32023	38126	397648	0.758171697022173	2.13437037533764	0	0.162076381544621	1.17595005877264	2.20261817392442e-185	-0.00791463411026779	0.992116604138851	0.556209151404158	0.876665849891041	FALSE
E4_OBESITY	M13_ARTHROSIS_OTH	PGS003400	1062	37648	4540	431234	0.903080415775889	2.46719139291399	7.19375197427254e-178	0.163144809733639	1.17720714839973	2.03072634031489e-220	-0.0171042673702878	0.983041180172326	0.583620188375413	0.889124994004094	FALSE
E4_OBESITY	Z21_PERSONAL_HISTORY_MALIG_NEOPLASM	PGS003400	1049	37661	9190	426584	0.288028481312675	1.33379529182316	8.13827811381869e-20	0.164540630748142	1.17885146619558	4.0864329631193e-224	-0.0404770391967542	0.960331214234333	0.190109552948684	0.623960033566262	FALSE
E4_OBESITY	M13_ANKYLOSPON	PGS003400	155	38555	1289	434485	0.271726635126589	1.31222823517092	0.000864978067897955	0.163425022452475	1.17753706303639	1.7550164353926e-226	0.00489285861011034	1.00490484818926	0.95322508108963	0.991065590443069	FALSE
E4_OBESITY	I9_HEARTFAIL_AND_CHD	PGS003400	160	38550	826	434948	0.850331489739995	2.34042254941339	4.34758385404125e-25	0.163107623983602	1.17716337388286	1.53121449149387e-225	0.0417349724907632	1.04261811964766	0.603823861496967	0.896887195515835	FALSE
E4_OBESITY	H7_IRIDOCYCLITIS	PGS003400	163	38547	1516	434258	0.178126345455179	1.19497629152088	0.0243480208120856	0.163607511684429	1.17775197047917	6.70809669925004e-227	-0.0417118737307764	0.95914609594998	0.597308743342735	0.894237817983133	FALSE
E4_OBESITY	IBD_TUBERCULOSIS	PGS003400	35	38675	597	435177	-0.4754204728196	0.621623625667985	0.00741410218377996	0.163222535072641	1.17729865078039	1.41598201316755e-226	0.218137175392214	1.24375766886369	0.190423480793082	0.624502775039899	FALSE
E4_OBESITY	C3_COLORECTAL	PGS003400	192	38518	2057	433717	0.0668342798652237	1.06911828906615	0.36747676559396	0.163127322069845	1.1771865619769	2.03576068847994e-225	0.0645202439998483	1.06664717123126	0.376000016623791	0.784238737320013	FALSE
E4_OBESITY	Z21_PERSONAL_HISTORY_RISK__NOT_ELSEW_CLASSIFIED	PGS003400	279	38431	1473	434301	0.793609303043913	2.21136352086459	1.25608501391576e-38	0.16340296131275	1.17751108551326	1.09403160727864e-225	-0.0165378975025374	0.983598102772736	0.788237032993755	0.954114303949009	FALSE
E4_OBESITY	O15_OBSTET_NAS	PGS003400	170	20443	1975	234625	0.127602528998243	1.13610134560277	0.104132165666483	0.162797569704535	1.17679844591829	4.89013408223186e-120	0.0199040705543182	1.02010347737175	0.80263875583469	0.958039851142849	FALSE
E4_OBESITY	K11_PULP_PERIAPICAL	PGS003400	483	38227	3757	432017	0.386440545441687	1.47173289323604	5.4438060819556e-17	0.16405812766196	1.17828280392668	3.22610832588435e-226	-0.057539004287558	0.944085066302873	0.205773992519588	0.642032155186348	FALSE
E4_OBESITY	N14_GLOMER_NEPHRITIS	PGS003400	107	38603	1161	434613	0.0671154780835022	1.06941896549702	0.488175061146169	0.163755385877921	1.1779261424794	1.15121873668366e-227	-0.119179184933529	0.887648733231862	0.235132273236401	0.675725422294687	FALSE
E4_OBESITY	M13_SLE	PGS003400	68	38642	613	435161	0.278619134861487	1.32130400938979	0.0219098261935014	0.163606373351579	1.17775062980618	1.8179354971761e-227	-0.0980556034203604	0.906598492375342	0.441167781904662	0.821735159855914	FALSE
E4_OBESITY	C3_DIGESTIVE_ORGANS_EXALLC	PGS003400	236	38474	2590	433184	0.0796684692230087	1.08292798419861	0.230565672714725	0.163383506072816	1.17748817697541	7.78485306134507e-226	0.00790082087542784	1.00793211472208	0.903107572190057	0.980532426152428	FALSE
E4_OBESITY	C3_RECTUM_EXALLC	PGS003400	75	38635	781	434993	0.0957985257344837	1.10053731170949	0.415421633756381	0.163452423184035	1.17756932885541	5.39930992237123e-227	-0.00838075777129639	0.991654262877634	0.943629584194054	0.989313567281407	FALSE
E4_OBESITY	CD2_BENIGN_OTHERDIGESTIVE	PGS003400	152	38558	956	434818	0.534578279679549	1.70672832844614	6.1661006244022e-11	0.163511482294171	1.1776388771058	1.0017063233718e-226	0.0075913882069328	1.00762027584722	0.928335639708782	0.986405572726704	FALSE
E4_OBESITY	CD2_NEOPLASM	PGS003400	6252	32458	59015	376759	0.218499880314804	1.24420886771377	2.58596136349025e-54	0.16744528884754	1.18228060448102	1.96613538224394e-200	-0.0247082759389023	0.975594474901599	0.0735026266438458	0.418625874982837	FALSE
E4_OBESITY	F5_ALCOHOLAC	PGS003400	101	38609	880	434894	0.406846129718183	1.50207296348925	4.59063213810858e-05	0.163647145061927	1.17779864969264	2.38520005098382e-227	-0.0656745697629224	0.936435559156493	0.505458652002884	0.853932208126959	FALSE
E4_OBESITY	K11_ACUTGASTR	PGS003400	95	38615	646	435128	0.487402003756147	1.62808097250781	2.33823571026389e-06	0.16353321309033	1.17766446841425	4.58999909602816e-227	-0.0256770385725706	0.974649813079119	0.798224037050462	0.956865807982002	FALSE
E4_OBESITY	M13_OSTEOMYELITIS	PGS003400	144	38566	1189	434585	0.284712854596912	1.32938024788374	0.00083342262917035	0.163298951063699	1.17738861866101	4.17777535029673e-226	0.0300730215567881	1.03052978209512	0.709130724028776	0.931091128678483	FALSE
E4_OBESITY	I9_RHEUFEV	PGS003400	237	38473	1988	433786	0.25158224561217	1.28605866839682	0.000149486567387036	0.16337488914056	1.17747803068328	8.69203128628576e-226	0.00291237845637354	1.00291662355062	0.963824232440839	0.993494025366146	FALSE
E4_OBESITY	M13_DORSOPATHY	PGS003400	6725	31985	51441	384333	0.426459980563716	1.53182522293424	5.36063066651667e-217	0.168426154915517	1.18344083232983	4.75439262963665e-200	-0.0306624017141555	0.969802921620709	0.0226247765945979	0.228670137914117	FALSE
E4_OBESITY	COPD_HOSPITAL_MAIN	PGS003400	1121	37589	7006	428768	0.616811168555774	1.85300967500623	6.9001049142615e-88	0.162563267488992	1.17652275173431	2.01016074084991e-218	0.00823221452699796	1.00826619237866	0.783528310197955	0.952866973258178	FALSE
E4_OBESITY	ASTHMA_MEDICATIO_COMORB	PGS003400	1855	36855	14976	420798	0.315327091903428	1.37070758499261	1.30373419526608e-38	0.165066596418228	1.17947166468419	5.98724237526044e-221	-0.0386448684361796	0.962092317834135	0.105384214328826	0.489641256398655	FALSE
E4_OBESITY	CD2_BENIGN_HEAMANGIOMA_LYMPHANGIOMA	PGS003400	95	38615	834	434940	0.229022456630324	1.25737027499224	0.0302372614605521	0.163232459986297	1.17731033542583	2.91440645581724e-226	0.0873003931566831	1.09122442683955	0.39994958463349	0.798561612601237	FALSE
E4_OBESITY	I9_STR	PGS003400	830	37880	5606	430168	0.510163852809248	1.66556407994227	2.69828559471501e-46	0.162870206041356	1.17688392735107	5.55126201405621e-221	0.0317827510223097	1.0322932162968	0.362597237630901	0.775248565201153	FALSE
E4_OBESITY	O15_FALSE_LAB	PGS003400	94	20519	1204	235396	0.0282781172406118	1.02868173876791	0.789472990260694	0.162588294566677	1.17655219702908	3.64962108076938e-120	0.0801357965068756	1.08343418426343	0.459690245898201	0.8320318084038	FALSE
E4_OBESITY	E4_PCOS_BROAD_EXCLUSIONS	PGS003400	140	38570	875	434899	0.630877686468496	1.87925925606769	9.65656816246089e-14	0.163891993226189	1.17808706683765	8.51245593172966e-228	-0.127969506914523	0.879880208998002	0.124849181654171	0.526788520656794	FALSE
E4_OBESITY	ST19_OTHER_UNSPE_INJURI_HEAD	PGS003400	167	38543	1163	434611	0.51781964629039	1.6783642297002	3.9568278798019e-11	0.163505663626486	1.17763202483646	1.39956514325378e-226	-0.0193728344954106	0.980813612916596	0.802035624123012	0.957755095087856	FALSE
E4_OBESITY	K11_OESULC	PGS003400	427	38283	2698	433076	0.547594019368828	1.72908785733452	8.52978256569725e-29	0.163877712707836	1.1780702432638	4.08802955681177e-226	-0.0524511572499834	0.948900666842025	0.285611488130418	0.720645275458736	FALSE
E4_OBESITY	K11_MALABSORB	PGS003400	200	38510	2751	433023	-0.206400447038327	0.813507244481375	0.0045170678361409	0.16294715745592	1.17697449371862	7.5070211289712e-225	0.0920973089700315	1.09647151340336	0.192083435429269	0.626230749267672	FALSE
E4_OBESITY	O15_DELIV_PERIN_LACER	PGS003400	342	20271	5975	230625	-0.294304192344662	0.745049818517767	1.95123332322462e-07	0.162177992830288	1.17606955464096	3.68580780770387e-118	0.0386948425402976	1.03945323833804	0.483027257322417	0.843602858076056	FALSE
E4_OBESITY	H7_EYE_ADNEXA	PGS003400	6332	32378	57306	378468	0.226185623838154	1.25380838040266	2.88012062829357e-58	0.160822546829331	1.17447653573572	1.03046807909519e-184	0.0147047876698755	1.01481343495194	0.285276209434373	0.720480894664495	FALSE
E4_OBESITY	O15_PREG_ABORT	PGS003400	645	19968	8673	227927	-0.103778100977457	0.90142530062323	0.0105002632895087	0.164053186051876	1.17827698132688	4.81328018500653e-119	-0.0377424164754909	0.962960951823999	0.346490039342883	0.763982014223369	FALSE
E4_OBESITY	N14_HYDROCELE	PGS003400	85	18012	718	198456	0.225764095740286	1.25327997631739	0.0455326032903938	0.163841665085465	1.17802777739794	1.67096889353086e-107	0.075489754697426	1.07841217900238	0.471796898016966	0.83799663372727	FALSE
E4_OBESITY	R18_ABNORMAL_WEIGHT_LOSS	PGS003400	189	38521	1914	433860	0.128153480795995	1.13672745514381	0.0861868686363924	0.16296499197557	1.17699548468054	6.01658068982504e-225	0.0983503852389356	1.10334931470068	0.16859766879306	0.595031063470534	FALSE
E4_OBESITY	R18_COUGH	PGS003400	180	38530	995	434779	0.683671385629203	1.98113791788596	2.47300716714192e-19	0.163183202485903	1.17725234548975	1.32244967343985e-225	0.0680754903715093	1.07044611380354	0.353040773016883	0.768722414277805	FALSE
E4_OBESITY	Z21_PERSONAL_HISTORY_ALLERGY_DRUGS_MEDICAM_BIOLO_SUBST	PGS003400	1571	37139	9430	426344	0.641908019015432	1.90010285518567	3.19365696265804e-135	0.165974656191267	1.18054318188353	4.3531166386497e-225	-0.0632502600467907	0.938708523052079	0.0148375597334641	0.178467755711749	FALSE
E4_OBESITY	K11_DIVERTIC	PGS003400	1930	36780	12269	423505	0.522350085049053	1.68598520620629	5.20389817546095e-107	0.16527022661105	1.17971186518191	5.0636967133958e-221	-0.045129445804338	0.955873739979224	0.0538587566429276	0.3612253264248	FALSE
E4_OBESITY	COPD_MODE	PGS003400	1121	37589	7006	428768	0.616811168555774	1.85300967500623	6.9001049142615e-88	0.162563267488992	1.17652275173431	2.01016074084991e-218	0.00823221452699796	1.00826619237866	0.783528310197955	0.952866973258178	FALSE
E4_OBESITY	J10_ASTHMA_MAIN	PGS003400	6025	32685	48373	387401	0.383688249683822	1.46768781821219	8.12982644028117e-160	0.160341484651761	1.17391167537331	3.51476590414017e-185	0.0146069755808384	1.01471417878419	0.297089828231672	0.729227538888931	FALSE
E4_OBESITY	C3_HEAD_AND_NECK	PGS003400	65	38645	665	435109	0.190947474099586	1.21039587327845	0.130430140090059	0.163354578708474	1.17745411583856	8.90602148935946e-227	0.0613973613447865	1.06332135305399	0.627797456391208	0.904957916656377	FALSE
E4_OBESITY	R18_SYMPTOMS_SIGNS_INVOLVI_SPEECH_VOICE	PGS003400	163	38547	1086	434688	0.517417357386646	1.67768917818612	4.86163739245095e-11	0.16386239695193	1.17805220036568	1.34830734394366e-227	-0.111173182767676	0.894783774379439	0.160815719543722	0.584047412616941	FALSE
E4_OBESITY	J10_CHRONRHINITIS	PGS003400	339	38371	3367	432407	0.0992092373664762	1.10429733565367	0.0717823036632334	0.163468703244517	1.17758849991136	1.85168592844265e-225	-0.00221628999992888	0.997786164157377	0.967349303554785	0.994054452447116	FALSE
E4_OBESITY	R18_HAEMORRHAGE_RESPI_PASSA	PGS003400	312	38398	1995	433779	0.557345573681172	1.74603163128305	2.80461469413628e-22	0.163602952166309	1.17774660050997	5.5207052487118e-226	-0.0232459511391344	0.977022154508	0.679093528314825	0.921680890101662	FALSE
E4_OBESITY	VWXY20_UNSPE_FALL	PGS003400	253	38457	2226	433548	0.278403538028397	1.32101917113603	1.25159670929786e-05	0.163507848576386	1.17763459790625	4.45424427599069e-226	-0.0105698893368991	0.989485775646531	0.86604625755707	0.973427826348929	FALSE
E4_OBESITY	K11_PULP_PERIAPICAL_INCLAVO	PGS003400	483	38227	3757	432017	0.386440545441687	1.47173289323604	5.4438060819556e-17	0.16405812766196	1.17828280392668	3.22610832588435e-226	-0.057539004287558	0.944085066302873	0.205773992519588	0.642032155186348	FALSE
E4_OBESITY	M13_DEFORMACQ	PGS003400	154	38556	1453	434321	0.182092755480242	1.19972546983117	0.0254324345432013	0.163523033031932	1.17765247978221	1.04870700757679e-226	-0.0207010972562917	0.979511699552126	0.797111304475691	0.956811906895996	FALSE
E4_OBESITY	C3_MALE_GENITAL	PGS003400	286	17811	3275	195899	-0.0619901244476793	0.939892168699545	0.301719192644082	0.164780160213717	1.1791338696779	1.35118965791444e-107	-0.0354814071647101	0.965140678764852	0.556050543251248	0.876613148830077	FALSE
E4_OBESITY	N14_MALEGEN	PGS003400	2481	15616	22027	177147	0.177298741728483	1.19398773381215	1.46372723916016e-15	0.157797825600496	1.17092943881933	9.02136849398816e-87	0.0475101117557851	1.04865680482919	0.0271579954890487	0.254468642700001	FALSE
E4_OBESITY	CD2_BENIGN_HEAMANGIOMA_LYMPHANGIOMA_EXALLC	PGS003400	95	38615	834	434940	0.229022456630324	1.25737027499224	0.0302372614605521	0.163232459986297	1.17731033542583	2.91440645581724e-226	0.0873003931566831	1.09122442683955	0.39994958463349	0.798561612601237	FALSE
E4_OBESITY	L12_PILONIDALCYST	PGS003400	144	38566	941	434833	0.569290721529549	1.76701330236532	2.19671168776342e-11	0.163314940798134	1.17740744494286	3.44727953017961e-226	0.0308567963324754	1.03133780195535	0.709784205906248	0.93110796104741	FALSE
E4_OBESITY	N14_LUMPNASBREAST	PGS003400	920	19693	10774	225826	0.0056473327440896	1.00566330898788	0.86730570265901	0.165855541808281	1.18040257058542	4.47317764754139e-120	-0.0673592727125193	0.93485927156887	0.0479836658898207	0.342044295703385	FALSE
E4_OBESITY	N14_KIDUROTH	PGS003400	145	38565	927	434847	0.545159748617214	1.7248839081876	2.50739965804572e-10	0.163025709716864	1.1770669513575	1.96104478883163e-225	0.124799565651806	1.13292135395522	0.148350168419993	0.565286202264342	FALSE
E4_OBESITY	R18_DYSPHAGIA	PGS003400	313	38397	2405	433369	0.38521562314837	1.46993123847412	1.21800791219578e-11	0.164331742956556	1.17860524423348	5.28751530729707e-228	-0.109486456715169	0.896294303048948	0.053645659762057	0.360724840158827	FALSE
E4_OBESITY	Z21_OTHER_MEDICAL_CARE	PGS003400	545	38165	5770	430004	0.180832464501689	1.19821441902666	3.31111549146003e-05	0.164022474357769	1.17824079500033	1.06059206852897e-225	-0.0446978468665981	0.956286383111775	0.292635262934655	0.726164356819417	FALSE
E4_OBESITY	AB1_BACTINF_NOS	PGS003400	62	38648	653	435121	0.0962790589247796	1.101066283499	0.468641456217868	0.163183311848556	1.1772524742372	2.67472219593703e-226	0.157925884994928	1.17107939693576	0.205598488709212	0.641893722979943	FALSE
E4_OBESITY	M13_LIMBPAIN	PGS003400	650	38060	2912	432862	0.89676279693744	2.45165375022271	6.07512130539009e-111	0.163502876125422	1.17762874219051	7.64436195621455e-224	-0.014826810863524	0.985282565064026	0.714412157359548	0.93228160916701	FALSE
E4_OBESITY	N14_EROSECTROPUT	PGS003400	129	20484	1493	235107	0.0128489501833247	1.01293185263303	0.884443546027123	0.163692150995182	1.17785165881291	1.4988474962591e-121	-0.129165009461589	0.878828938490525	0.150013548581569	0.567551423755459	FALSE
E4_OBESITY	I9_RHEUFEVWITHOUTHEART	PGS003400	147	38563	1398	434376	0.101677788261015	1.10702671725211	0.22967766283636	0.163422397539788	1.17753397210847	1.87528822846684e-226	-0.00141562345765588	0.998585378064582	0.986186467382866	0.997340292333335	FALSE
E4_OBESITY	O15_HYPTENSPREG	PGS003400	374	20239	3194	233406	0.302333010204176	1.35301171840475	2.7017027419613e-08	0.160736339835482	1.17437529200825	7.99040404033097e-116	0.109425280791392	1.11563670832885	0.0340114576480052	0.287855625504041	FALSE
E4_OBESITY	H7_MACULADEGEN	PGS003400	64	38646	519	435255	0.270346396759267	1.3104182967746	0.0321123453085004	0.163443745977423	1.17755911088738	5.20857348983451e-227	0.00687470253111598	1.00689838754326	0.955822236422035	0.991725235676796	FALSE
E4_OBESITY	AB1_VIRAL_WARTS	PGS003400	916	37794	9593	426181	0.0856443829747575	1.08941884352274	0.0111804876965419	0.163225704159747	1.17730238174828	1.22705187763271e-221	0.0119258259999965	1.01199722220015	0.725789636908913	0.936188879891685	FALSE
E4_OBESITY	R18_CONVU_NOT_ELSEW_CLASSIFIED	PGS003400	119	38591	799	434975	0.608623695754268	1.83790014751901	6.5641142330809e-11	0.163364508925176	1.17746580827114	1.7210959054388e-226	0.033467856895206	1.03403420612225	0.720339806421769	0.9342900157412	FALSE
E4_OBESITY	M13_OSTEOPOROSIS	PGS003400	233	38477	2150	433624	0.220380328733748	1.24655073950637	0.000813308316149955	0.164245999133447	1.17850419044633	3.04562924594531e-228	-0.134271509531519	0.874352637297969	0.0412294985402731	0.316141520932463	FALSE
E4_OBESITY	I9_ARTEMBTHR	PGS003400	80	38630	427	435347	0.848879565545455	2.33702689899847	3.40347436196704e-14	0.163766891094859	1.17793969485316	8.16844355281152e-228	-0.155519261609251	0.855970589399118	0.161967946068011	0.585490903739511	FALSE
E4_OBESITY	M13_LOWBACKPAIN	PGS003400	861	37849	3800	431974	0.912292688786966	2.49002484611673	6.48134727110367e-152	0.164250090988632	1.17850901272468	1.4739605069237e-224	-0.0527888864568242	0.948580249482638	0.124644473311542	0.526459110878927	FALSE
E4_OBESITY	COPD_EARLYANDLATER	PGS003400	1121	37589	7006	428768	0.616811168555774	1.85300967500623	6.9001049142615e-88	0.162563267488992	1.17652275173431	2.01016074084991e-218	0.00823221452699796	1.00826619237866	0.783528310197955	0.952866973258178	FALSE
E4_OBESITY	G6_NEUINFL	PGS003400	286	38424	2642	433132	0.188996374953279	1.20803657328595	0.00160232575242066	0.163464526855707	1.17758358185419	9.362519187871e-226	-0.000267576529770784	0.999732459265636	0.996368082397685	0.999353749857256	FALSE
E4_OBESITY	K11_TONGUE	PGS003400	132	38578	1226	434548	0.187776350886241	1.20656363828345	0.0333487974534911	0.163513646012098	1.17764142518691	8.2436552432062e-227	-0.0256491416886844	0.974677003151042	0.768214490334537	0.948598149248851	FALSE
E4_OBESITY	G6_PLANTAR	PGS003400	85	38625	532	435242	0.539312988127743	1.71482834996996	9.10977619412394e-07	0.163484811497759	1.17760746895791	5.30543509707502e-227	-0.0323114009345967	0.968205035177805	0.764124469272334	0.94770684490057	FALSE
E4_OBESITY	KRA_PSY_ALCOH	PGS003400	101	38609	880	434894	0.406846129718183	1.50207296348925	4.59063213810858e-05	0.163647145061927	1.17779864969264	2.38520005098382e-227	-0.0656745697629224	0.936435559156493	0.505458652002884	0.853932208126959	FALSE
E4_OBESITY	L12_ACTINKERA	PGS003400	64	38646	693	435081	0.00132542236140813	1.00132630112183	0.991570437255512	0.163925465911276	1.17812650123503	2.72570256876568e-228	-0.259037544166318	0.771794046135719	0.0293160829005338	0.26577680636961	FALSE
E4_OBESITY	I9_K_CARDIAC	PGS003400	17688	21022	118473	317301	0.796437891844065	2.21762741376502	0	0.157867756624502	1.17101132597722	2.32429138073078e-116	-0.00579693872027784	0.99421983110878	0.57003382329679	0.882765715710315	FALSE
E4_OBESITY	C3_CORPUS_UTERI_EXALLC	PGS003400	109	20504	711	235889	0.52571598500039	1.69166962495552	7.60943648741596e-08	0.162676295096961	1.17665573880212	3.53313562318992e-120	0.0587451036152197	1.06050488742374	0.554646640417562	0.875995839707631	FALSE
E4_OBESITY	CD2_PRIMARY_LYMPHOID_HEMATOPOIETIC_EXALLC	PGS003400	173	38537	1834	433940	0.193336227975808	1.21329066721111	0.0112305864315493	0.164142175723384	1.17838184047401	2.84879770964687e-228	-0.157976306537484	0.853870012865954	0.035540567927808	0.294002896966835	FALSE
E4_OBESITY	M13_SCOLIOSIS	PGS003400	116	38594	1282	434492	0.0562084915099772	1.05781820686244	0.546907515233802	0.163582533381374	1.17772255260094	4.67630337372114e-227	-0.0427861843288299	0.958116228431865	0.635810549302364	0.907809818437734	FALSE
E4_OBESITY	G6_SLEEPAPNO_INCLAVO	PGS003400	433	38277	1451	434323	1.12072224373735	3.06706857460888	1.26554339475127e-112	0.162740872494679	1.17673172662126	6.65623194601138e-223	0.018797204209585	1.01897498382548	0.68901773508314	0.924472566054601	FALSE
E4_OBESITY	K11_GINGIVITIS_PERIODONTAL	PGS003400	56	38654	451	435323	0.398151419267123	1.48906948664796	0.00330758393118973	0.16329743511793	1.17738683380507	1.26998631620846e-226	0.120028379006493	1.12752884927388	0.330392726053381	0.753640616940185	FALSE
E4_OBESITY	G6_PARKINSON	PGS003400	66	38644	751	435023	0.124725782376713	1.13283776639102	0.312345853601241	0.163572228252158	1.17771041608039	2.42313410418055e-227	-0.0701302145527142	0.932272416566148	0.560804457319422	0.878564738212861	FALSE
E4_OBESITY	N14_OTHDISMALEGEN	PGS003400	644	17453	6005	193169	0.151288729449037	1.16333249794724	0.000210546071969958	0.162915829645611	1.1769376222625	4.7852322729164e-103	0.0380595349721813	1.03879307555443	0.33816017311986	0.758471318615581	FALSE
E4_OBESITY	T1D_WIDE	PGS003400	389	38321	1804	433970	0.919638953897883	2.50838458395063	1.94135082469372e-69	0.162980363818091	1.17701357740883	8.55745873237031e-224	-0.000341605686469169	0.99965845265411	0.994476148205115	0.999127288503522	FALSE
E4_OBESITY	I9_HEARTFAIL_ALLCAUSE	PGS003400	354	38356	1847	433927	0.846861159042146	2.33231458598856	1.06398148279404e-54	0.163522234504013	1.1776515393942	1.51506805048611e-225	-0.0467846981973599	0.954292836441832	0.383205522237549	0.788748287138036	FALSE
E4_OBESITY	I9_HYPERTENSION	PGS003400	15865	22845	102095	333679	0.790257712833741	2.20396434296937	0	0.159111319773939	1.17246845834005	3.29144289401549e-128	-0.010088896284938	0.989961825908887	0.329221097005054	0.752625362249156	FALSE
E4_OBESITY	I9_OTHPER	PGS003400	476	38234	4477	431297	0.221465222576801	1.24790384858585	2.15048148342406e-06	0.163274376775796	1.17735968552963	4.17696297245656e-224	0.0137835714244428	1.0138790028027	0.762255151532142	0.947348399497779	FALSE
E4_OBESITY	E4_GLUCOPANCREAS	PGS003400	78	38632	566	435208	0.439188204473337	1.55144724922504	0.000354743035798692	0.162930200281987	1.17695453572663	1.45350490107884e-225	0.331356806226813	1.39285668359374	0.00828727777540118	0.123147358578027	FALSE
E4_OBESITY	K11_OTHDIG	PGS003400	670	38040	5965	429809	0.245984996229452	1.27888038536993	4.94019288039883e-10	0.163137811367154	1.1771989099015	1.25474307469857e-222	0.0168207632706294	1.0169630288617	0.664178092862331	0.916976731842964	FALSE
E4_OBESITY	N14_OTHPENIS	PGS003400	141	17956	1069	198105	0.330196419392018	1.39124136841182	0.000159404430069928	0.163757154356727	1.17792822561866	4.66938893803134e-107	0.0437103834520103	1.04467975452726	0.595143792584313	0.893326181170747	FALSE
E4_OBESITY	PULMONARYDG	PGS003400	15964	22746	149811	285963	0.292748483535185	1.34010568939475	7.58625783475565e-173	0.164544720747623	1.17885628770733	1.10651779611295e-136	-0.00324999463488569	0.996755280880997	0.752937649630623	0.944604539208647	FALSE
E4_OBESITY	E4_NONTOXIC_THYROID	PGS003400	111	38599	925	434849	0.297978887631496	1.34713334640369	0.00182498071371035	0.163541485647543	1.17767421075124	5.16951005098557e-227	-0.029215054400347	0.971207579542968	0.759378994767721	0.946329586247247	FALSE
E4_OBESITY	Z21_FAMILY_HISTORY_OTH_SPECIFIC_DISORD	PGS003400	88	38622	710	435064	0.291246725252263	1.33809468497493	0.00989396676589298	0.163018816604067	1.1770588377302	1.04135792348511e-225	0.180990888760887	1.19840426029569	0.0860601641626405	0.448555437977441	FALSE
E4_OBESITY	ST19_SEQUEL_INJURI_LOWER_LIMB	PGS003400	78	38632	433	435341	0.715249263087453	2.04469628605238	3.17380837631941e-10	0.163559726765168	1.17769569304097	3.08541054978186e-227	-0.0408715386581365	0.959952438805833	0.71005819056084	0.93110796104741	FALSE
E4_OBESITY	I9_VHD	PGS003400	277	38433	2566	433208	0.209058512892992	1.23251711456241	0.000627068330091843	0.163598152401696	1.17774094761708	3.09510613964982e-226	-0.0291176650484347	0.971302169425661	0.633625751619608	0.906913616485194	FALSE
E4_OBESITY	H7_RETINOPATHYDIAB	PGS003400	137	38573	484	435290	1.14413222975997	3.13971562257526	5.67372527555729e-37	0.162916380858595	1.17693827100597	3.98758874889079e-225	0.0703134103570567	1.07284436910588	0.397527148914787	0.796493568821723	FALSE
E4_OBESITY	PDSTRICT	PGS003400	66	38644	751	435023	0.124725782376713	1.13283776639102	0.312345853601241	0.163572228252158	1.17771041608039	2.42313410418055e-227	-0.0701302145527142	0.932272416566148	0.560804457319422	0.878564738212861	FALSE
E4_OBESITY	F5_OCD	PGS003400	69	38641	499	435275	0.484333247606208	1.62309244720953	6.58217495917887e-05	0.163499933464135	1.1776252768331	3.70195088057605e-227	-0.030337547651173	0.970118017217361	0.808209656355852	0.959221810898556	FALSE
E4_OBESITY	CD2_BENIGN_SKIN	PGS003400	352	38358	2720	433054	0.360884218329734	1.43459735118503	2.10046572571867e-11	0.163857049716874	1.1780459010605	1.88964604250593e-226	-0.0463891970559504	0.954670334993517	0.381963402734905	0.787795899593019	FALSE
E4_OBESITY	J10_ASTHMA	PGS003400	6025	32685	48373	387401	0.383688249683822	1.46768781821219	8.12982644028117e-160	0.160341484651761	1.17391167537331	3.51476590414017e-185	0.0146069755808384	1.01471417878419	0.297089828231672	0.729227538888931	FALSE
E4_OBESITY	I9_DISVEINLYMPH	PGS003400	3073	35637	22851	412923	0.419726568484408	1.52154546025319	7.32751111062037e-107	0.164369078651698	1.17864924910104	5.71551427068356e-212	-0.0230085780010647	0.977254100850605	0.222738551789777	0.662603715601473	FALSE
E4_OBESITY	COPD_ASTHMA_PNEUMONIA_SEPSIS	PGS003400	1104	37606	10257	425517	0.193429185171766	1.21340345655162	3.54366273857659e-10	0.163267263723262	1.17735131093812	1.51774161377678e-220	0.0112146831192931	1.01127780341538	0.71462008353995	0.932356345015589	FALSE
E4_OBESITY	N14_INFLAMMBREAST	PGS003400	127	20486	1231	235369	0.149850306107453	1.16166033625469	0.105243633680965	0.161755556234923	1.17557284474399	9.5560724635042e-119	0.209649770884929	1.23324606563443	0.0210294446070709	0.21928050879115	FALSE
E4_OBESITY	VWXY20_SUICI_OTHER_INTENTI_SELF_H	PGS003400	320	38390	1743	434031	0.807482345442083	2.24225564919031	7.80126026231126e-46	0.163405270617552	1.17751380474841	1.94275746778959e-225	0.0174922833703794	1.01764616932189	0.757598495782421	0.945857940630891	FALSE
E4_OBESITY	R18_FAECAL_INCONTINENCE	PGS003400	97	38613	545	435229	0.622697629705497	1.86394951133985	1.63233275404545e-09	0.163380055859399	1.17748411439692	1.20933409680276e-226	0.0240159862317509	1.02430669256391	0.812207209030619	0.960333412949789	FALSE
E4_OBESITY	ASTHMA_ACUTE_RESPIRATORY_INFECTIONS	PGS003400	1125	37585	7719	428055	0.514575424894683	1.67292806738142	1.65140292536122e-63	0.163894409195708	1.17808991306353	6.37266511219405e-222	-0.0228810200081534	0.977378765373083	0.442136698594116	0.822401219877078	FALSE
E4_OBESITY	APPENDACUT_NOCOMPLIC	PGS003400	205	38505	1603	434171	0.376078284537051	1.4565611555237	9.65949280248584e-08	0.163613501876064	1.17775902546031	1.25922151623881e-226	-0.0305475341612975	0.969914326907374	0.65585303477818	0.914760089411705	FALSE
E4_OBESITY	ST19_POISO_DRUGS_MEDICAM_BIOLO_SUBST	PGS003400	370	38340	2102	433672	0.760245141779551	2.13880046558924	1.62383978498162e-46	0.163177691249159	1.17724585739125	1.57965764491846e-224	0.0364376556252668	1.03710964404989	0.489218431976427	0.8467009254597	FALSE
E4_OBESITY	O15_DELIV_CAESAR	PGS003400	38	20575	647	235953	-0.300106567098384	0.740739278039928	0.0790594406443523	0.162508483201247	1.17645829853886	2.60165759334102e-120	0.204481746079916	1.2268890601065	0.201567430426102	0.637333630919409	FALSE
E4_OBESITY	ASTHMA_HOSPITAL_MAIN	PGS003400	6025	32685	48373	387401	0.383688249683822	1.46768781821219	8.12982644028117e-160	0.160341484651761	1.17391167537331	3.51476590414017e-185	0.0146069755808384	1.01471417878419	0.297089828231672	0.729227538888931	FALSE
E4_OBESITY	N14_OVARYCYST	PGS003400	420	20193	3220	233380	0.422836949953169	1.52628541476861	2.40061597865464e-17	0.163066237529239	1.17711465627274	6.61522857388551e-119	-0.0121005590482049	0.98797235830651	0.804999017240575	0.958490365707648	FALSE
E4_OBESITY	I9_ARTEMBTHRNAS	PGS003400	80	38630	427	435347	0.848879565545455	2.33702689899847	3.40347436196704e-14	0.163766891094859	1.17793969485316	8.16844355281152e-228	-0.155519261609251	0.855970589399118	0.161967946068011	0.585490903739511	FALSE
E4_OBESITY	M13_RHEUMATISM	PGS003400	124	38586	393	435381	1.21365409768402	3.36576102893062	3.27665665044053e-41	0.163684767937376	1.17784296269813	2.4990748962176e-227	-0.076586620103389	0.926272676978744	0.396500996122607	0.795794247725375	FALSE
E4_OBESITY	CD2_BENIGN_BREAST	PGS003400	108	20505	1082	235518	0.159814563869967	1.17329327985259	0.100095461885114	0.162925619214987	1.1769491440314	1.59908521756054e-120	0.00184377463384205	1.00184547543143	0.984727467509701	0.997218205408456	FALSE
E4_OBESITY	F5_PSYCH	PGS003400	5863	32847	42522	393252	0.518820788294905	1.68004535201009	2.45100142791844e-285	0.163171705473395	1.17723881068262	1.08583696451036e-192	0.00480834108376604	1.00481991970631	0.734510139970592	0.938915759835254	FALSE
E4_OBESITY	COPD_HOSPITAL_ASTHMA_INF	PGS003400	207	38503	1170	434604	0.737415985068016	2.09052657722545	8.7216235196421e-26	0.163799744291114	1.17797839457284	4.04729529305059e-227	-0.0995348605431343	0.905258391519235	0.140322110210357	0.55350595121876	FALSE
E4_OBESITY	J10_RESPIRATORY	PGS003400	15964	22746	149811	285963	0.292748483535185	1.34010568939475	7.58625783475565e-173	0.164544720747623	1.17885628770733	1.10651779611295e-136	-0.00324999463488569	0.996755280880997	0.752937649630623	0.944604539208647	FALSE
E4_OBESITY	C3_CANCER	PGS003400	2730	35980	29104	406670	0.0763725949945234	1.07936466511558	0.000149931234149315	0.165614247341153	1.18011778033669	3.53986160393899e-217	-0.0297028283753396	0.970733965279097	0.135091875630103	0.545379884613494	FALSE
E4_OBESITY	ALCOHOL_RELATED	PGS003400	554	38156	3928	431846	0.58183344367483	1.7893160353475	7.17534354915732e-41	0.163015443939108	1.1770548679118	4.754484481407e-223	0.0477824658998219	1.04894244975218	0.271250902374625	0.708557647000137	FALSE
E4_OBESITY	C3_URINARY_TRACT	PGS003400	60	38650	474	435300	0.421031738682347	1.52353263255967	0.00123634274311309	0.163432417075958	1.17754577051181	5.25197394917074e-227	0.0224458792361134	1.02269968337855	0.861904817662588	0.972302595890844	FALSE
E4_OBESITY	ST19_DISLO_SPRAIN_STRAIN_JOINTS_LIGAM_KNEE	PGS003400	71	38639	543	435231	0.385435835584935	1.47025497125741	0.00128447270971653	0.163517411383979	1.17764585945317	3.47884514351774e-227	-0.0452689428500083	0.955740407716407	0.708513804649409	0.930897367712584	FALSE
E4_OBESITY	SLE_FG	PGS003400	68	38642	613	435161	0.278619134861487	1.32130400938979	0.0219098261935014	0.163606373351579	1.17775062980618	1.8179354971761e-227	-0.0980556034203604	0.906598492375342	0.441167781904662	0.821735159855914	FALSE
E4_OBESITY	O15_ABORT_SPONTAN	PGS003400	373	20240	4869	231731	-0.0889751757749803	0.914868284188714	0.0910078721802101	0.16367334378064	1.17782950691237	4.7086812305672e-120	-0.0427843521324917	0.958117983890519	0.411415084986731	0.805070437423573	FALSE
E4_OBESITY	K11_PULPITIS_4	PGS003400	483	38227	3757	432017	0.386440545441687	1.47173289323604	5.4438060819556e-17	0.16405812766196	1.17828280392668	3.22610832588435e-226	-0.057539004287558	0.944085066302873	0.205773992519588	0.642032155186348	FALSE
E4_OBESITY	J10_CHRONSINUSITIS	PGS003400	857	37853	7428	428346	0.251698742940534	1.2862084995231	4.04620687875766e-13	0.164821827297323	1.17918300177102	2.71094258050495e-226	-0.0644466173046535	0.937586163802692	0.0671378022821665	0.401393365395801	FALSE
E4_OBESITY	E4_MINERAL_MET	PGS003400	98	38612	885	434889	0.246663747875003	1.27974872219515	0.0155554522232475	0.16350780636229	1.17763454819347	5.04211199323554e-227	-0.0260343187438638	0.974301652226139	0.803514267423539	0.95834445348091	FALSE
E4_OBESITY	HERING_BILATERAL	PGS003400	45	38665	761	435013	-0.497721520853169	0.607914202761143	0.00152389295145468	0.163159902738556	1.17722491612709	2.409524339924e-226	0.218693717961252	1.24445006560824	0.141574487374105	0.55554250081488	FALSE
E4_OBESITY	G6_MIGRAINE	PGS003400	1629	37081	18115	417659	0.0280221856486607	1.02841850029986	0.272871427390492	0.164299914580316	1.17856773173931	3.42099780230955e-220	-0.019536404251261	0.980653194593548	0.440570027175818	0.821326510650343	FALSE
E4_OBESITY	CARDIAC_ARRHYTM	PGS003400	1229	37481	8631	427143	0.447857917830296	1.56495632746612	1.36891593837332e-51	0.162983114070087	1.17701681449723	5.12228572302855e-219	0.0078274030186024	1.0078581172228	0.787287437522829	0.953936713775211	FALSE
E4_OBESITY	JUVEN_ARTHR_COMORB	PGS003400	163	38547	1516	434258	0.178126345455179	1.19497629152088	0.0243480208120856	0.163607511684429	1.17775197047917	6.70809669925004e-227	-0.0417118737307764	0.95914609594998	0.597308743342735	0.894237817983133	FALSE
E4_OBESITY	CD2_BENIGN_OTHERDIGESTIVE_EXALLC	PGS003400	152	38558	956	434818	0.534578279679549	1.70672832844614	6.1661006244022e-11	0.163511482294171	1.1776388771058	1.0017063233718e-226	0.0075913882069328	1.00762027584722	0.928335639708782	0.986405572726704	FALSE
E4_OBESITY	CD2_INSITU_CERVIX_UTERI_EXALLC	PGS003400	309	20304	3254	233346	0.140504783557668	1.15085458473095	0.0147253728543272	0.164401405372869	1.17868735158253	1.93370286892766e-121	-0.0996163378447693	0.905184636512932	0.0768198955823731	0.426996542585425	FALSE
E4_OBESITY	NEURODIS	PGS003400	7793	30917	60084	375690	0.447744343068198	1.56477859801652	9.16022652028633e-266	0.16442693280525	1.17871744082825	4.47727347410461e-184	-0.00683362376625829	0.993189672344806	0.588769845357997	0.890931835201641	FALSE
E4_OBESITY	ST19_FRACT_SHOUL_UPPER_ARM	PGS003400	114	38596	1155	434619	0.105517102772677	1.11128511041695	0.273216267117205	0.163263023652704	1.17734631889607	3.25387286013575e-226	0.0576319283919153	1.05932501648225	0.534942921997214	0.867393494109017	FALSE
E4_OBESITY	CD2_BENIGN_STOMACH	PGS003400	113	38597	776	434998	0.434532540248494	1.54424101967901	5.46719994636078e-06	0.163318823293092	1.17741201623021	2.07220089877658e-226	0.0621625460538085	1.06413530166492	0.520348328548792	0.861017401955649	FALSE
E4_OBESITY	N14_CERVICAL_LSIL	PGS003400	44	20569	584	236016	-0.0957779297013804	0.908665781346248	0.525806918935564	0.163263210753552	1.17734653917859	2.33408646423584e-121	-0.14565328781049	0.864457369139913	0.311222393044933	0.739118880883712	FALSE
E4_OBESITY	ST19_TOXIC_EFFEC_SUBST_CHIEF_NONME_SOURCE	PGS003400	129	38581	838	434936	0.626387081126932	1.87083916421856	3.49814384599116e-12	0.163333761017004	1.1774296042172	2.46932808913704e-226	0.016309938789689	1.01644367191176	0.853233249230347	0.97070697371953	FALSE
E4_OBESITY	R18_OTHER_ABNORMAL_FINDI_BLOOD_CHEMIS	PGS003400	291	38419	1956	433818	0.479282221452507	1.61491483486191	5.88556833978676e-16	0.16397469268714	1.17818449803173	3.58505966058645e-227	-0.0682806053120706	0.933998351903557	0.250169701394584	0.690266259535292	FALSE
E4_OBESITY	AB1_SEPSIS_BACT_IMPL	PGS003400	91	38619	433	435341	0.950594757814124	2.58724798776187	4.19504773068241e-19	0.16342328746599	1.17753502002727	8.91766073009218e-227	-0.0144883986358592	0.98561605315679	0.883831645936506	0.976323972618457	FALSE
E4_OBESITY	H7_KERATITIS	PGS003400	181	38529	1813	433961	0.072744756397026	1.0754559986152	0.347587886590081	0.162865981654164	1.17687895574818	1.00618620530542e-224	0.118548411126838	1.12586137700063	0.105480131474063	0.489712504606509	FALSE
E4_OBESITY	GOUT_COMORB	PGS003400	16358	22352	104835	330939	0.81051287302134	2.24906117373128	0	0.156484184574878	1.16939226773694	1.85550997608052e-121	-0.00480088637645955	0.995210619458441	0.641009547634123	0.909783135094576	FALSE
E4_OBESITY	AB1_RUBELLA	PGS003400	369	38341	5971	429803	-0.349195691407151	0.705255104401376	3.76661974357563e-11	0.163406300737416	1.17751501772939	4.04575019651822e-225	-0.00215025056163419	0.99785205957102	0.967086192334735	0.994053003512091	FALSE
E4_OBESITY	Z21_PERSONS_W_POTEN_HEALTH_HAZARDS_RELATED_COMMUNICAB_DISEA	PGS003400	82	38628	760	435014	0.304834890537237	1.35640102987136	0.00714220061388721	0.163360288309422	1.17746083865089	1.08768195476104e-226	0.0295585321313286	1.02999972178652	0.792171420978851	0.955348433821242	FALSE
E4_OBESITY	C3_DIGESTIVE_ORGANS	PGS003400	236	38474	2590	433184	0.0796684692230087	1.08292798419861	0.230565672714725	0.163383506072816	1.17748817697541	7.78485306134507e-226	0.00790082087542784	1.00793211472208	0.903107572190057	0.980532426152428	FALSE
E4_OBESITY	O15_DELIVERY_PROXY	PGS003400	937	19676	14087	222513	-0.167840065281629	0.84548904692441	3.21952111437027e-06	0.159653046120414	1.17310378746607	2.74020066460316e-111	0.0691632204147756	1.0716111036836	0.039695753923205	0.310321489727647	FALSE
E4_OBESITY	RHEUMA_OTHER_WIDE	PGS003400	298	38412	1797	433977	0.612904851825032	1.84578535174446	1.03671989868201e-24	0.163079688086268	1.17713048922704	1.14976373005627e-224	0.0210440288162029	1.0212670158254	0.718933753318743	0.933793976156242	FALSE
E4_OBESITY	Z21_OTHER_SPECIAL_EXAM_INVES_PERSONS_WO_COMPLA_REPOR_DIAGNOSIS	PGS003400	278	38432	2075	433699	0.406913163112277	1.50217365591301	2.86649458477773e-11	0.163167522432768	1.17723388625514	5.65464181670178e-225	0.0399797225954048	1.04078966946519	0.49793671161061	0.850748824318411	FALSE
E4_OBESITY	M13_SYNOTEND	PGS003400	1346	37364	9755	426019	0.425548282452773	1.53042929720031	6.42937310133223e-52	0.163878277254532	1.17807090833965	1.26215062080821e-220	-0.0159859315038551	0.984141165344084	0.56098957661714	0.878584904589192	FALSE
E4_OBESITY	I9_CAVS_RHEU	PGS003400	77	38633	485	435289	0.600306645210395	1.82267763007026	2.28924797240961e-07	0.16348150866471	1.17760357952346	4.97867494946772e-227	-0.0585505371124411	0.943130576099298	0.598099033234559	0.894540783365033	FALSE
E4_OBESITY	H7_MYOPIA	PGS003400	51	38659	452	435322	0.190622446329928	1.21000252493538	0.173897788172878	0.163738387036022	1.17790611926932	7.29546541084092e-228	-0.200958221955968	0.817946603049243	0.122696664688023	0.522933005295741	FALSE
E4_OBESITY	K11_CHOLECYST	PGS003400	404	38306	2193	433581	0.691031767088768	1.99577364487799	1.43118918236593e-42	0.164103260602888	1.17833598449495	9.14125303225557e-227	-0.107701878637121	0.897895238285736	0.0272369516955116	0.25487528688437	FALSE
E4_OBESITY	CD2_INSITU_SKIN_EXALLC	PGS003400	55	38655	579	435195	0.0019462072341975	1.00194810232471	0.988617892473559	0.163410983392428	1.1775205316389	5.84714144472155e-227	0.0220305659215119	1.02227503077125	0.867050276896245	0.973529540647843	FALSE
E4_OBESITY	F5_EATOTH	PGS003400	46	38664	741	435033	-0.271244335409154	0.762430184953558	0.0734223495315171	0.163348247739447	1.17744666143662	6.80842154109197e-227	0.0871747071851299	1.09108728385593	0.57609008439688	0.885497356890857	FALSE
E4_OBESITY	J10_EMPHYSEMA	PGS003400	61	38649	606	435168	0.294312309849079	1.34220302143932	0.0225001174506432	0.163518556962971	1.1776472085403	3.0535204495118e-227	-0.0505848827734976	0.950673229466982	0.694310512107725	0.926307338102122	FALSE
E4_OBESITY	O15_LABOUR_FETAL_STRESS	PGS003400	239	20374	3728	232872	-0.180530027408324	0.834827612610976	0.00749171721219461	0.161607931036934	1.17539931337915	6.78243323375532e-118	0.107091380719433	1.11303595985907	0.101761148010254	0.482622717020925	FALSE
E4_OBESITY	L12_SKINSUBCUTISNAS	PGS003400	330	38380	2940	432834	0.233084986982043	1.26248876987846	3.21076244261753e-05	0.163369953888706	1.17747221954698	2.78371520523034e-225	0.00710558751035305	1.00713089209643	0.898188307359496	0.97960202953399	FALSE
E4_OBESITY	CD2_BENIGN_SIGMOID_COLON	PGS003400	239	38471	1521	434253	0.519657471039709	1.68145160517845	1.38403860834585e-15	0.164124986617953	1.1783615853184	7.6635245326282e-228	-0.117438620425897	0.889195088487308	0.0651644412592059	0.396020538083262	FALSE
E4_OBESITY	CD2_BENIGN_STOMACH_EXALLC	PGS003400	113	38597	776	434998	0.434532540248494	1.54424101967901	5.46719994636078e-06	0.163318823293092	1.17741201623021	2.07220089877658e-226	0.0621625460538085	1.06413530166492	0.520348328548792	0.861017401955649	FALSE
E4_OBESITY	PULM_PNEUMONIA_SEPSIS	PGS003400	1104	37606	10257	425517	0.193429185171766	1.21340345655162	3.54366273857659e-10	0.163267263723262	1.17735131093812	1.51774161377678e-220	0.0112146831192931	1.01127780341538	0.71462008353995	0.932356345015589	FALSE
E4_OBESITY	CD2_BENIGN_RECTUM_ANAL_EXALLC	PGS003400	155	38555	988	434786	0.488469504373941	1.62981987792796	4.30616388542167e-09	0.162993980887884	1.17702960499399	3.20917987982135e-225	0.105964926815339	1.11178288205638	0.17782262757803	0.608017456075043	FALSE
E4_OBESITY	CD2_BENIGN	PGS003400	3385	35325	27764	408010	0.336956679623683	1.40067838450951	6.4518816881931e-76	0.164685052629053	1.17902173043629	8.33272299884827e-211	-0.0177142784735567	0.982441697001735	0.323949711402175	0.748632717443634	FALSE
E4_OBESITY	AB1_VARICELLA	PGS003400	1335	37375	23300	412474	-0.429781381766553	0.650651323418773	6.43077703575242e-53	0.163923808745958	1.17812454888627	8.44075147538492e-221	-0.0268623007022065	0.973495281912216	0.332640263760909	0.755123336910073	FALSE
E4_OBESITY	I9_VARICVE	PGS003400	1455	37255	12967	422807	0.219795278884475	1.24582165847928	4.74119604200986e-16	0.16458813451892	1.17890746741554	4.23913596427574e-222	-0.0370114039705049	0.963665145677493	0.169741680717696	0.596316053364918	FALSE
E4_OBESITY	F5_EATING	PGS003400	46	38664	741	435033	-0.271244335409154	0.762430184953558	0.0734223495315171	0.163348247739447	1.17744666143662	6.80842154109197e-227	0.0871747071851299	1.09108728385593	0.57609008439688	0.885497356890857	FALSE
E4_OBESITY	K11_PULPITIS_1	PGS003400	483	38227	3757	432017	0.386440545441687	1.47173289323604	5.4438060819556e-17	0.16405812766196	1.17828280392668	3.22610832588435e-226	-0.057539004287558	0.944085066302873	0.205773992519588	0.642032155186348	FALSE
E4_OBESITY	K11_GIDISEASES	PGS003400	16623	22087	138552	297222	0.454489038807778	1.57536822532274	0	0.171989751615972	1.18766566149774	1.68296109614196e-144	-0.0219983923372441	0.978241807732866	0.0319924480073909	0.278294687212658	FALSE
E4_OBESITY	L12_HYPERTROPHICSKIN	PGS003400	260	38450	2334	433440	0.204621290805343	1.22706027794952	0.00124825833759259	0.163271188165782	1.17735593139473	2.15123424479136e-225	0.0211286858810002	1.02135347695305	0.732830386373569	0.938200901425626	FALSE
E4_OBESITY	K11_FISTULA	PGS003400	470	38240	3472	432302	0.410435159517081	1.50747363390162	4.17819491146463e-18	0.163148583605463	1.177211591037	6.70773470488218e-224	0.0149630684321322	1.01507557559095	0.750463073425337	0.943980553620544	FALSE
E4_OBESITY	L12_PRURITUS	PGS003400	626	38084	5493	430281	0.243504248294315	1.27571173742807	1.9645490314157e-09	0.163825766028484	1.17800904801608	6.62820985304701e-225	-0.0200440128652273	0.980155532904024	0.625916109421117	0.904335825621169	FALSE
E4_OBESITY	ST19_INJURI_ABDOMEN_LOWER_BACK_LUMBAR_SPINE_PELVIS	PGS003400	155	38555	1308	434466	0.303610178619993	1.35474084619639	0.000221370020883554	0.163285436899183	1.17737270734503	4.93602344940848e-226	0.0321504810458569	1.03267289131021	0.685903504563405	0.923502907119754	FALSE
E4_OBESITY	J10_TONSILLITIS	PGS003400	1421	37289	15862	419912	0.0372893887465282	1.03799336097617	0.173483696076132	0.163059057924247	1.17710620508482	3.52949523015839e-218	0.0108921195538802	1.01095165464618	0.688101871792883	0.92429837964826	FALSE
E4_OBESITY	N14_MENSIRREG	PGS003400	603	20010	5307	231293	0.288003378272531	1.33376180992666	6.66222367677756e-12	0.162854657454035	1.17686562861082	1.53907684399046e-117	-0.00138128105916879	0.998619672470432	0.973214198651482	0.994941456016129	FALSE
E4_OBESITY	FG_DOAAC	PGS003400	213	38497	1369	434405	0.634314507467295	1.88572904512629	3.68526353618006e-20	0.163889190998081	1.17808376557359	2.16984818554644e-227	-0.0798158859815537	0.923286320693509	0.251518049870541	0.691269219710783	FALSE
E4_OBESITY	CD2_LEIOMYOMA_ENDOMETRIOSIS_EXALLC	PGS003400	148	20465	1036	235564	0.495350435300214	1.64107322829233	3.12026072040952e-09	0.163001474084673	1.17703842474149	2.01481623171343e-120	-0.0285569320012109	0.97184696337861	0.733602900123054	0.938624110683232	FALSE
E4_OBESITY	O15_PREG_OTHER_MAT_DISORD	PGS003400	378	20235	4069	232531	0.184023939152442	1.20204459868076	0.000588485885351402	0.162238190279944	1.17614035315969	5.55449821586332e-118	0.0418252568109012	1.04271225596521	0.420852203238001	0.810551109776313	FALSE
E4_OBESITY	C3_CANCER_EXALLC	PGS003400	2730	35980	29104	406670	0.0763725949945234	1.07936466511558	0.000149931234149315	0.165614247341153	1.18011778033669	3.53986160393899e-217	-0.0297028283753396	0.970733965279097	0.135091875630103	0.545379884613494	FALSE
E4_OBESITY	AB1_SCABIES	PGS003400	198	38512	1422	434352	0.477983592009714	1.6128190200477	2.30582252433972e-11	0.163780932065622	1.1779562343861	3.59520118613523e-227	-0.0640959292655009	0.93791502171591	0.372152430606146	0.781564046921711	FALSE
E4_OBESITY	I9_NSTEMI	PGS003400	78	38632	476	435298	0.567397350850474	1.76367085643216	7.7418786872587e-07	0.163431907954799	1.17754517099849	6.59892931661017e-227	0.0084104243660965	1.00844589134616	0.941637792350966	0.988997698788438	FALSE
E4_OBESITY	Z21_PERSONS_ENCOUNTERI_HEALTH_SERVI_CIRCUMSTANC_RELATED_REPRODUCTION	PGS003400	1596	37114	21219	414555	-0.00709080810756233	0.992934272356981	0.794850141279683	0.161162872926992	1.17487630877466	3.88678423586135e-212	0.0555361561324424	1.05710723729075	0.0298558532396232	0.268243498008716	FALSE
E4_OBESITY	N14_ACUTERENFAIL	PGS003400	97	38613	530	435244	0.819803678592885	2.27005413356149	5.38480586102003e-15	0.163288669512735	1.17737651334215	2.20307341389717e-226	0.00858989590918358	1.00862689492841	0.931344858755996	0.986621525267217	FALSE
E4_OBESITY	I9_SAHANEUR	PGS003400	94	38616	843	434931	0.220341798721578	1.24650271081649	0.0367548503099013	0.163453191816429	1.17757023397369	7.1099584709425e-227	-0.0187497965083208	0.981424887459555	0.857485166700911	0.97158892959377	FALSE
E4_OBESITY	F5_ADO	PGS003400	4765	33945	33838	401936	0.520530043412535	1.68291943369555	9.49996227539116e-241	0.162875033441803	1.17688960865478	2.58838177256065e-198	0.00621680504536009	1.00623616948536	0.687654626901762	0.924002137128348	FALSE
E4_OBESITY	Z21_PERSONS_ENCOUNTERI_HEALTH_SERVI_EXAM_INVES	PGS003400	2959	35751	21654	414120	0.441771777471263	1.55546070874623	2.72808300766409e-114	0.16251960451924	1.17647138237846	9.94616749393865e-208	0.00675308608401951	1.00677593958477	0.722826289773396	0.935402225214623	FALSE
E4_OBESITY	AB1_DERMATOPHYTOSIS	PGS003400	1813	36897	16624	419150	0.201909672729343	1.22373746625363	9.2710260126165e-17	0.164847167541816	1.17921288293518	1.25196104033496e-220	-0.0314438012143185	0.969045414099041	0.192651855164302	0.626875559356621	FALSE
E4_OBESITY	K11_APPENDOTH	PGS003400	540	38170	6290	429484	-0.0164916825426248	0.983643560770037	0.706395652624408	0.163382949145676	1.17748752120047	3.59301406585728e-224	0.00423047062345026	1.00423943169636	0.923276138139274	0.985705834753357	FALSE
E4_OBESITY	VWXY20_DRUGS_MEDICAM_BIOLO_SUBST_CAUSI_ADVER_EFFEC_THERAPE_USE	PGS003400	379	38331	2542	433232	0.542661793525639	1.72058060261644	5.15412484901362e-25	0.163047484205111	1.17709258166705	3.797646553811e-224	0.0490264847532605	1.05024816593522	0.350024402651259	0.766506417475063	FALSE
E4_OBESITY	R18_SYMPTOMS_SIGNS_INVOLVI_URINARY_SYSTEM	PGS003400	1954	36756	14491	421283	0.39634742579718	1.48638563656962	1.05498508086142e-63	0.164747422474324	1.17909526813243	1.57134164788302e-219	-0.0266452114697685	0.973706640196722	0.252959040340001	0.692544136413885	FALSE
E4_OBESITY	AB1_STREPTSTAPHYCOCC_INOTHER	PGS003400	311	38399	1701	434073	0.760052687113935	2.13838888306758	1.37890398900754e-38	0.162860471656447	1.17687247116569	5.12443977222349e-224	0.066757781282289	1.06903650616022	0.251125554375416	0.690883268454086	FALSE
E4_OBESITY	N14_SALPHOOPH	PGS003400	96	20517	626	235974	0.560245540604915	1.75110241425934	5.71794361096714e-08	0.162957623349715	1.17698681187313	1.24023036537866e-120	-0.00725306227025434	0.992773177707504	0.94280617492008	0.989110878547835	FALSE
E4_OBESITY	R18_RASH_OTHER_NONSPECIFIC_SKIN_ERUPT	PGS003400	93	38617	641	435133	0.518498592814393	1.67950413618395	6.59400165129125e-07	0.163653174342547	1.17780575099262	2.01902634122135e-227	-0.10535020205388	0.900009282291419	0.30968936757991	0.738079068731305	FALSE
E4_OBESITY	ST19_INJURY_POISO_CERTA_OTHER_CONSE_EXTER_CAUSES	PGS003400	4402	34308	32964	402810	0.451783398067071	1.57111160590885	1.02864891201532e-170	0.163490585582858	1.17761426858328	9.24541695045198e-202	-0.00474805145022143	0.995263202727216	0.765825357015682	0.948137681527811	FALSE
E4_OBESITY	KRA_PSY_SCHIZODEL	PGS003400	146	38564	1132	434642	0.461800273269853	1.58692831956735	4.74606935036683e-08	0.16315560073378	1.17721985171077	9.28595728868434e-226	0.0992306462332013	1.10432097766122	0.23734239262059	0.678016397859622	FALSE
E4_OBESITY	K11_LIVER	PGS003400	442	38268	2409	433365	0.767690300091128	2.15478359829991	1.23569160778417e-55	0.162931827997477	1.17695645147532	1.95229722950691e-223	0.0358020245848432	1.03645063443348	0.457008037096136	0.830389229209614	FALSE
E4_OBESITY	JOINTPAIN	PGS003400	745	37965	3543	432231	0.842365471836461	2.32185276330638	4.11494686349459e-113	0.164502954576193	1.17880705242171	5.75222881164415e-226	-0.0841255129984603	0.919315862763127	0.0244981265172926	0.239750928749488	FALSE
E4_OBESITY	F5_SEXDYS	PGS003400	124	38586	1101	434673	0.24344600326186	1.2756374357204	0.00721143340123462	0.163579024906025	1.17771842059764	5.19663368828809e-227	-0.0435582657358773	0.95737677020381	0.620143264497865	0.902381348170206	FALSE
E4_OBESITY	Q17_LVOTO_BROAD	PGS003400	110	38600	741	435033	0.542391932816263	1.72011634815932	1.9367272016007e-08	0.163598790777951	1.17774169945917	3.57698721474998e-227	-0.0874451858009702	0.916269094830922	0.359774422258531	0.773449223458219	FALSE
E4_OBESITY	FG_CVD	PGS003400	19192	19518	133990	301784	0.779041067190713	2.17938138283848	0	0.162913947948841	1.17693540762486	3.9832113344153e-115	-0.0154927394228835	0.984626655683545	0.127491017290769	0.531388639011619	FALSE
E4_OBESITY	N14_PHIMOSIS	PGS003400	209	17888	1514	197660	0.427683495942784	1.53370058168373	1.74026189449306e-09	0.16427042191175	1.17853297314438	2.85771441087608e-107	-0.0271826205985934	0.97318350194171	0.682613829058219	0.922788969656027	FALSE
E4_OBESITY	VWXY20_EXTER_CAUSES_MORBIDI_MORTA	PGS003400	4308	34402	32078	403696	0.456795751368296	1.57900634142641	2.93964332058434e-171	0.163228799183179	1.17730602553237	9.85841079696292e-202	-0.000633104950625264	0.999367095418027	0.968669718578378	0.994142660612481	FALSE
E4_OBESITY	CD2_LEIOMYOMA_ENDOMETRIOSIS	PGS003400	148	20465	1036	235564	0.495350435300214	1.64107322829233	3.12026072040952e-09	0.163001474084673	1.17703842474149	2.01481623171343e-120	-0.0285569320012109	0.97184696337861	0.733602900123054	0.938624110683232	FALSE
E4_OBESITY	K11_DIAHER	PGS003400	2987	35723	17463	418311	0.630766537939556	1.87905039077364	2.15523627455577e-231	0.163247075701633	1.17732754278431	1.70125266547788e-209	-0.0042361397164622	0.99577282006729	0.823797831131585	0.96347255243988	FALSE
E4_OBESITY	CD2_BENIGN_EXALLC	PGS003400	3385	35325	27764	408010	0.336956679623683	1.40067838450951	6.4518816881931e-76	0.164685052629053	1.17902173043629	8.33272299884827e-211	-0.0177142784735567	0.982441697001735	0.323949711402175	0.748632717443634	FALSE
E4_OBESITY	AB1_MALARIA_NOS	PGS003400	54	38656	834	434940	-0.304383153000105	0.737578207000317	0.0258304461655567	0.163742784057169	1.17791129855882	6.36269538965661e-228	-0.229943867040094	0.794578203277962	0.0996542222918099	0.478827912614818	FALSE
E4_OBESITY	O15_LABOUR_ABNORM_FORCES	PGS003400	29	20584	490	236110	-0.295573932746142	0.744104399007774	0.137075481602509	0.162410592412362	1.17634313974451	3.19456541063139e-120	0.320585358414745	1.37793411363964	0.0767475057345005	0.426808434226129	FALSE
E4_OBESITY	J10_INTERSTITIUM	PGS003400	67	38643	508	435266	0.535804952354009	1.7088232100537	2.17709195152375e-05	0.163237850441136	1.17731668168113	2.07682020120085e-226	0.112070294765173	1.11859148900748	0.337837844843289	0.758408678896306	FALSE
E4_OBESITY	R18_MALAI_FATIG	PGS003400	120	38590	1012	434762	0.331681064549373	1.39330840219832	0.000357614877840089	0.163441211148332	1.17755612598007	1.23425859367855e-226	-0.0124701193697904	0.987607310381826	0.886728444881768	0.976933693375221	FALSE
E4_OBESITY	CD2_BENIGN_OVARY	PGS003400	87	20526	824	235776	0.17794439464147	1.19475888439157	0.103251149045733	0.162925372916363	1.17694885415048	1.18051196144099e-120	-0.0101267847214301	0.989924318513669	0.92567955061592	0.986186183711544	FALSE
E4_OBESITY	D3_OTHERBLOOD	PGS003400	154	38556	1144	434630	0.455863034075665	1.5775342615305	1.64861258479e-08	0.163994085459885	1.1782073465175	5.03155532603656e-228	-0.137589323417065	0.871456505047667	0.0942300404831565	0.467008983316722	FALSE
E4_OBESITY	M13_TRIGGERFINGER	PGS003400	203	38507	1180	434594	0.594133917947111	1.81146139117669	7.48790622838708e-17	0.163340653388186	1.17743771952704	6.12530823857982e-226	0.0357334690161143	1.03637958240631	0.615556417537802	0.901192715471623	FALSE
E4_OBESITY	O15_MAT_CARE_MALPRESENT	PGS003400	71	20542	1167	235433	-0.224575525613036	0.798855240389724	0.0637775554839641	0.162833898451399	1.17684119830771	1.37548102072378e-120	0.0230310292031569	1.02329829118517	0.843697976523575	0.967908487256539	FALSE
E4_OBESITY	SPONDYLOPATH_COMORB	PGS003400	5124	33586	34101	401673	0.556283278205716	1.744177814606	2.56691676911464e-284	0.163912713881947	1.17811147782712	8.74528000522817e-199	-0.0122626809347185	0.987812199346946	0.414333386683806	0.806734763692792	FALSE
E4_OBESITY	K11_OTHGASTR	PGS003400	1744	36966	11483	424291	0.52504451193011	1.69053409563989	4.57155938997301e-99	0.16372905309248	1.17789512481141	6.51866251535918e-218	-0.012744785809657	0.987336085047851	0.600477528140426	0.895314180283011	FALSE
E4_OBESITY	K11_INTESTOTH	PGS003400	6388	32322	51503	384271	0.370898083256774	1.44903538489356	2.62465325283852e-157	0.167615869332305	1.18248229568146	3.47410491689526e-200	-0.025736644194023	0.97459172020266	0.0607868116799553	0.383078707457575	FALSE
E4_OBESITY	F5_DEPRESSIO	PGS003400	4601	34109	32607	403167	0.520278541597305	1.68249622962362	1.63117931809524e-233	0.163269514242073	1.17735396059237	3.35390515890767e-200	0.00241573769954711	1.00241865794491	0.877648028428963	0.97523900719433	FALSE
E4_OBESITY	M13_SPONDYLOSIS	PGS003400	2049	36661	12863	422911	0.546394232734586	1.72701456483688	4.5469047601656e-124	0.164654520776817	1.17898573326857	8.43163531336419e-219	-0.0299738921881486	0.97047087008865	0.190998278948138	0.624970345677719	FALSE
E4_OBESITY	CD2_INSITU_BREAST_NOS	PGS003400	81	20532	777	235823	0.178221337792483	1.19508981050346	0.109831591738768	0.163405401293494	1.17751395862114	2.22083376728241e-121	-0.114352308656891	0.891943661048017	0.307873697282532	0.736702593292976	FALSE
E4_OBESITY	I9_VARICVESOTH	PGS003400	88	38622	1009	434765	0.00766450472567676	1.00769395222745	0.942817341926092	0.16369676726612	1.17785709610784	1.39131018284202e-227	-0.114087609223056	0.892179789280235	0.290902604072769	0.724941810006111	FALSE
E4_OBESITY	CD2_BENIGN_LIPO_SKIN_LIMBS	PGS003400	189	38521	1297	434477	0.47228407290336	1.6036528733551	1.08706797015424e-10	0.163745585523356	1.17791459844212	4.05546116216537e-227	-0.0580137336419506	0.943636987775286	0.427846792309437	0.814749764458175	FALSE
E4_OBESITY	ST19_OPEN_WOUND_WRIST_HAND	PGS003400	218	38492	1904	433870	0.254107347639477	1.28931020124603	0.000195271528274321	0.163876638272045	1.17806897750364	2.81462888076694e-227	-0.0773471987495131	0.925568441607287	0.246697482448715	0.686779155450111	FALSE
E4_OBESITY	AB1_SEPSIS	PGS003400	126	38584	865	434909	0.592595796756021	1.80867728571877	6.32146242996482e-11	0.163420776445695	1.17753206321665	1.37328961356411e-226	-0.00925422163356182	0.990788466890948	0.917239509793812	0.984203146548301	FALSE
E4_OBESITY	AB1_EBV	PGS003400	226	38484	3392	432382	-0.266014318479646	0.766428153336539	0.000114866543862901	0.162494715851312	1.17644210193728	1.9608039366098e-223	0.149027465343297	1.16070486792897	0.0243615679490951	0.239292523547946	FALSE
E4_OBESITY	ST19_COMPLICATIO_OTHER_INTERNAL_PROSTHET_DEVICES_IMPLANTS_GRAFTS	PGS003400	149	38561	939	434835	0.615140449192855	1.84991640057879	8.53722926741233e-14	0.163742396993676	1.17791084263245	2.41337234898385e-227	-0.0927848307797156	0.911389582185765	0.25713493142406	0.696005979083558	FALSE
E4_OBESITY	K11_PULPITIS_2	PGS003400	716	37994	5187	430587	0.461750928408425	1.58685001474131	8.10891814112368e-34	0.164010862668185	1.17822711371339	1.01997579926105e-224	-0.0412840692844082	0.959556510696912	0.270684662519911	0.708336928721645	FALSE
E4_OBESITY	CD2_INSITU_SKIN	PGS003400	55	38655	579	435195	0.0019462072341975	1.00194810232471	0.988617892473559	0.163410983392428	1.1775205316389	5.84714144472155e-227	0.0220305659215119	1.02227503077125	0.867050276896245	0.973529540647843	FALSE
E4_OBESITY	ST19_ADVER_EFFEC_NOT_ELSEW_CLASSIFIED	PGS003400	77	38633	515	435259	0.4907425061997	1.63352867494053	3.28740234940115e-05	0.163272999063576	1.17735806346792	1.79867226015553e-226	0.0666753306399216	1.06894836704719	0.56283906531115	0.879439000990434	FALSE
E4_OBESITY	E4_FLUIDELECTRO	PGS003400	136	38574	949	434825	0.564858586668717	1.75919899094129	1.65795009646881e-10	0.163145657422166	1.17720814630514	8.55474071377297e-226	0.0883565433927653	1.09237753259484	0.314050129219925	0.741623624040497	FALSE
E4_OBESITY	F5_PSYCH_INCLAVO	PGS003400	5863	32847	42522	393252	0.518820788294905	1.68004535201009	2.45100142791844e-285	0.163171705473395	1.17723881068262	1.08583696451036e-192	0.00480834108376604	1.00481991970631	0.734510139970592	0.938915759835254	FALSE
E4_OBESITY	CD2_BENIGN_RECTUM_ANAL	PGS003400	155	38555	988	434786	0.488469504373941	1.62981987792796	4.30616388542167e-09	0.162993980887884	1.17702960499399	3.20917987982135e-225	0.105964926815339	1.11178288205638	0.17782262757803	0.608017456075043	FALSE
E4_OBESITY	J10_PERITONSABSC	PGS003400	56	38654	536	435238	0.120878707858194	1.12848802733613	0.399651211965944	0.163074494950744	1.17712437624475	4.77708094931159e-226	0.260109835137204	1.297072542983	0.0510441820820452	0.35222800764836	FALSE
E4_OBESITY	M13_SOFTTISSUE	PGS003400	5814	32896	39573	396201	0.535039876034665	1.70751632987703	2.04902780414997e-300	0.166707074824534	1.18140815042819	3.79943747772412e-201	-0.0275042308699815	0.972870566455871	0.0523561805310254	0.356336456752848	FALSE
E4_OBESITY	J10_COLD	PGS003400	333	38377	2868	432906	0.246182807747139	1.27913338766246	9.62546624951693e-06	0.163569270399603	1.17770693259178	8.16552681811321e-226	-0.0172256898621613	0.982921824109017	0.755893086200951	0.94541910541634	FALSE
E4_OBESITY	CD2_BENIGN_COLORECANI_EXALLC	PGS003400	646	38064	4581	431193	0.410334872598864	1.50732246159702	3.9138056958191e-24	0.16299047664913	1.17702548040846	2.30483379588012e-222	0.0197131382912688	1.01990872529909	0.616739724624462	0.901581124451657	FALSE
E4_OBESITY	N14_CHRONKIDNEYDIS	PGS003400	787	37923	3980	431794	0.788450751184019	2.1999854598515	9.1046572328069e-104	0.163841428255266	1.17802749840542	6.94819693467532e-224	-0.0142390863073374	0.985861810023867	0.692340834065088	0.925622324507112	FALSE
E4_OBESITY	C3_UNCERTAIN_SECONDARY_EXALLC	PGS003400	230	38480	2381	433393	0.278557177249843	1.32122214708514	3.00576348009907e-05	0.163407772840078	1.17751675115366	6.50034629183757e-226	0.0128048868587827	1.0128872204714	0.843670268229003	0.967908487256539	FALSE
E4_OBESITY	M13_DEFORMDORSO	PGS003400	245	38465	1893	433881	0.386172051944217	1.47133779556714	2.11518846559184e-09	0.1636925998115	1.17785218745207	1.24004274718527e-226	-0.037940005471489	0.962770700132782	0.550879303098568	0.874371406440261	FALSE
E4_OBESITY_HYPER	H7_EYE_ADNEXA	PGS002033	6334	32386	57286	378392	0.239326568484326	1.27039333927671	7.55496676984413e-48	0.755889295135384	2.12950443948881	0	-0.037776012607751	0.962928600603941	0.00641385161565689	0.10389714888368	FALSE
E4_OBESITY_HYPER	L12_URTICARIAERYTHEMA	PGS002033	774	37946	6377	429301	0.359839633542479	1.43309957502943	1.12668729798061e-17	0.752312954436699	2.12190220828111	0	-0.111795605148545	0.894227014220194	0.00239744064504918	0.0522204134194416	FALSE
E4_OBESITY_HYPER	R18_ABNORMAL_WEIGHT_LOSS	PGS002033	189	38531	1914	433764	0.155635288703602	1.16839999669594	0.0722668098255267	0.750463762853913	2.11798203027524	0	-0.0517540003054726	0.949562430181216	0.482834380345258	0.843533729060409	FALSE
E4_OBESITY_HYPER	M13_LOWBACKPAIN	PGS002033	861	37859	3800	431878	0.851916911068688	2.34413604819363	1.11716468567006e-88	0.749828365767252	2.11663669811893	0	-0.0654101211835383	0.936683230956581	0.0528108027794822	0.357837962257666	FALSE
E4_OBESITY_HYPER	WEIGHTLOSS	PGS002033	211	38509	2081	433597	0.180240110270246	1.19750486182073	0.0282554070045854	0.750468593427246	2.11799226136747	0	-0.0484726427296227	0.95268340176674	0.490286601091807	0.84708391870252	FALSE
E4_OBESITY_HYPER	CHOLELITH_BROAD	PGS002033	2314	36406	13161	422517	0.570187247651247	1.76859818628704	3.67171941446118e-98	0.746835431318408	2.11031121383115	0	-0.00283908403499817	0.997164942352762	0.89314226253226	0.978820688138907	FALSE
E4_OBESITY_HYPER	AB1_OTHER_VIRAL	PGS002033	1424	37296	18648	417030	-0.125566218317571	0.881997358112114	8.75227573281678e-05	0.750153841675743	2.11732572449586	0	-0.00217059480098427	0.997831759236382	0.936985105720659	0.987894124036915	FALSE
E4_OBESITY_HYPER	HYPOTHYROIDISM	PGS002033	907	37813	4769	430909	0.643110148425802	1.90238839819461	6.18962419845201e-52	0.748914733335292	2.11470375331984	0	-0.0193161015243307	0.980869258965401	0.551611065720303	0.874706808231318	FALSE
E4_OBESITY_HYPER	K11_OESULC_ADVERSE	PGS002033	428	38292	2697	432981	0.495757785313311	1.6417418556668	1.01178225067714e-16	0.750199676432737	2.11742277383002	0	-0.0517098036406239	0.949604398601121	0.246991771000426	0.687070255511742	FALSE
E4_OBESITY_HYPER	M13_HALLUXVALGUS	PGS002033	415	38305	3458	432220	0.240715317942542	1.27215882296186	5.45871090131938e-05	0.750768966046656	2.11862854380703	0	-0.0656689487319196	0.936440822904597	0.17813962019431	0.608466192173823	FALSE
E4_OBESITY_HYPER	AB1_SEPSIS	PGS002033	126	38594	864	434814	0.549904790424945	1.7330880034397	5.78918522948799e-07	0.750036905543432	2.11707814709045	0	0.0243392130846995	1.02463782950589	0.773053787189072	0.949766874285684	FALSE
E4_OBESITY_HYPER	J10_VASOALLERRHIN	PGS002033	3166	35554	38077	397601	-0.001655718251916	0.998345651693363	0.938767579212616	0.755235668861537	2.12811299422901	0	-0.0625002628586709	0.939412815880639	0.000844005906328827	0.0238924246788926	TRUE
E4_OBESITY_HYPER	O15_COMPLIC_LAB_DELIV	PGS002033	643	19966	10301	226230	-0.134071320466123	0.874527690656556	0.00532729567223411	0.762932556172828	2.14455603908636	0	-0.0400287753059043	0.960761792540074	0.330942694049132	0.753998664946072	FALSE
E4_OBESITY_HYPER	ST19_FRACT_SHOUL_UPPER_ARM	PGS002033	115	38605	1154	434524	0.122320282450667	1.13011600014444	0.275530149548279	0.750273979456496	2.11758011058992	0	-0.0177189979016205	0.98243706044976	0.84743806949183	0.969268168982148	FALSE
E4_OBESITY_HYPER	K11_VENTHER	PGS002033	413	38307	1979	433699	0.744531335757331	2.10545445250064	9.86076151783808e-34	0.749457307848682	2.11585144900682	0	-0.00101078395932197	0.998989726710711	0.982434014492787	0.996815505975042	FALSE
E4_OBESITY_HYPER	Z21_PERSONAL_HISTORY_ALLERGY_ANALGESIC_AGENT	PGS002033	248	38472	1179	434499	0.833497147755274	2.30135285480351	3.68729461958292e-28	0.750749767384995	2.11858786936488	0	-0.142588712895721	0.867110626985453	0.0299434459259037	0.268460292521928	FALSE
E4_OBESITY_HYPER	J10_ASTHMA_MAIN	PGS002033	6024	32696	48356	387322	0.329063809153926	1.38966652620386	1.87792748312482e-81	0.744574413994665	2.10554515372085	0	0.0160963035116966	1.01622654687896	0.244900525636907	0.685295937788751	FALSE
E4_OBESITY_HYPER	ST19_INJURI_ANKLE_FOOT	PGS002033	136	38584	1051	434627	0.194879512089573	1.21516456502963	0.081032523195459	0.749661391338241	2.1162833034196	0	0.109988601255751	1.11626534636315	0.159035427192468	0.581366900637023	FALSE
E4_OBESITY_HYPER	ASTHMA_CHILD	PGS002033	1320	37400	14239	421439	0.0769151680360217	1.07995045818821	0.0213384821998764	0.750862775177776	2.11882729983231	0	-0.0185278500539568	0.981642735407947	0.513871423365517	0.858022330155129	FALSE
E4_OBESITY_HYPER	E4_HYPERCHOL	PGS002033	2212	36508	10585	425093	0.69800979466857	2.00974891160538	2.26263070807439e-134	0.743233744736048	2.10272420546246	0	0.0322139875913695	1.03273847488066	0.121066026277656	0.519699832381323	FALSE
E4_OBESITY_HYPER	D3_BLOODOTHER	PGS002033	297	38423	2905	432773	0.160823115182292	1.17447720325313	0.0255346392554126	0.749717168039886	2.11640134601399	0	0.0615447852634935	1.06347812361028	0.284792346984951	0.720111205092988	FALSE
E4_OBESITY_HYPER	M13_MENISCUSDERANGEMENTS	PGS002033	1140	37580	6270	429408	0.602591260308697	1.82684650722983	3.15242671334394e-58	0.748993343157698	2.11486999634041	0	-0.0184172581743679	0.981751303126384	0.521528212205761	0.861669081803285	FALSE
E4_OBESITY_HYPER	F5_PSYCH	PGS002033	5866	32854	42504	393174	0.482373469767249	1.619914661495	6.10417496717994e-172	0.746035887039526	2.10862460092417	0	0.00840054624776369	1.00843592984752	0.547777494091751	0.873118636365332	FALSE
E4_OBESITY_HYPER	Z21_MEDICAL_OBSER_EVALU_SUSPECTED_DISEA_CONDI	PGS002033	1050	37670	6535	429143	0.443802202507463	1.55862216357449	4.73390091114838e-28	0.747296959790405	2.11128540733284	0	0.0542342867569335	1.0557319171897	0.0756843939311292	0.424382522267656	FALSE
E4_OBESITY_HYPER	CD2_BENIGN_MELANOCYTIC_FACE_EXALLC	PGS002033	126	38594	1288	434390	0.0290300590401142	1.02945553845538	0.793920851223576	0.749927877900472	2.11684733963253	0	0.0816151787848063	1.08503818376661	0.335585839494513	0.757273507790546	FALSE
E4_OBESITY_HYPER	N14_INFCERVIX	PGS002033	165	20444	1403	235128	0.292330047556159	1.33954505826091	0.00161128039673843	0.762462248168724	2.14354767435551	0	-0.047172593538156	0.953922742480324	0.555443330963945	0.876413913911907	FALSE
E4_OBESITY_HYPER	R18_NAUSEA_VOMITI	PGS002033	690	38030	4721	430957	0.515496817821358	1.67447020181632	1.66199889163308e-28	0.751085877831763	2.11930006856226	0	-0.0914044685483408	0.912648498623539	0.0161645411622366	0.18789426555208	FALSE
E4_OBESITY_HYPER	R18_PAIN_ASSOCIATED_W_MICTU	PGS002033	82	38638	611	435067	0.481003779453674	1.61769739890252	0.000117230639724781	0.750611335600741	2.11829460976472	0	-0.210520734060979	0.810162257025562	0.0756667083710756	0.424335799963318	FALSE
E4_OBESITY_HYPER	K11_OESULC	PGS002033	428	38292	2697	432981	0.495757785313311	1.6417418556668	1.01178225067714e-16	0.750199676432737	2.11742277383002	0	-0.0517098036406239	0.949604398601121	0.246991771000426	0.687070255511742	FALSE
E4_OBESITY_HYPER	H7_CONJUNCTIVITISACUNONATOPIC	PGS002033	1424	37296	14229	421449	0.176578038168065	1.19312753261356	1.37911164491859e-08	0.753795067612166	2.12504943920115	0	-0.100657177347135	0.904242974730718	0.000313807032776728	0.0108370674420649	TRUE
E4_OBESITY_HYPER	G6_HEADACHE	PGS002033	382	38338	2627	433051	0.553294222356892	1.73897215358943	9.83313393840406e-21	0.751475278292242	2.12012548568333	0	-0.144610225413655	0.865359522534678	0.00541346529921545	0.0924723723914837	FALSE
E4_OBESITY_HYPER	N14_GENITOUROTH	PGS002033	75	38645	575	435103	0.252299801079378	1.28698181799139	0.0900428721325176	0.750028946845761	2.11706129797258	0	0.0997278093177663	1.10487014178558	0.40490879209808	0.801500728317927	FALSE
E4_OBESITY_HYPER	K11_OESITIS_ADVERSE	PGS002033	946	37774	6412	429266	0.432664470647469	1.54135896275308	3.80655813495545e-27	0.750718441476662	2.11852150371498	0	-0.051016704153583	0.950262797064145	0.114327319999609	0.506858874713321	FALSE
E4_OBESITY_HYPER	CD2_BENIGN_LEIOMYOMA_UTERI	PGS002033	927	19682	7933	228598	0.301834643253738	1.35233759007634	7.74366522740163e-14	0.764266471521433	2.14741860408808	0	-0.0612123583759009	0.940623469293019	0.0707769481078359	0.411918533674591	FALSE
E4_OBESITY_HYPER	ASTHMA_MODE	PGS002033	6024	32696	48356	387322	0.329063809153926	1.38966652620386	1.87792748312482e-81	0.744574413994665	2.10554515372085	0	0.0160963035116966	1.01622654687896	0.244900525636907	0.685295937788751	FALSE
E4_OBESITY_HYPER	ASTHMA_ACUTE_RESPIRATORY_INFECTIONS	PGS002033	1123	37597	7716	427962	0.516030948352667	1.67536482637676	3.06192571322856e-46	0.751732136651763	2.12067012758248	0	-0.0765847099003732	0.926274446349295	0.0115251310612807	0.152755602814765	FALSE
E4_OBESITY_HYPER	E4_DMNASNOCOMP	PGS002033	193	38527	624	435054	1.03416794272139	2.81276488019663	2.26563368905639e-26	0.749281278886281	2.11547903065083	0	-0.0150254231779693	0.985086895245257	0.823954812983925	0.963506841250386	FALSE
E4_OBESITY_HYPER	CD2_BENIGN_MELANOCYTIC_FACE	PGS002033	126	38594	1288	434390	0.0290300590401142	1.02945553845538	0.793920851223576	0.749927877900472	2.11684733963253	0	0.0816151787848063	1.08503818376661	0.335585839494513	0.757273507790546	FALSE
E4_OBESITY_HYPER	I9_ANGINA	PGS002033	2816	35904	14516	421162	0.649817222140015	1.91519074255546	7.15025744337494e-146	0.744169669543906	2.10469311844397	0	-0.00223880975698868	0.997763694508369	0.90555542692102	0.98113566531121	FALSE
E4_OBESITY_HYPER	E4_MINERAL_MET	PGS002033	99	38621	884	434794	0.156280058841663	1.16915358904394	0.220998425987734	0.74997945575827	2.11695652489934	0	0.0933635524998225	1.09786079276018	0.356442021584748	0.77124574825498	FALSE
E4_OBESITY_HYPER	H7_EYELIDNAS	PGS002033	197	38523	1652	434026	0.302528071640101	1.35327566455539	0.000273514280001586	0.75076838267156	2.11862730785226	0	-0.116857789060257	0.889711710905602	0.106459750391215	0.491829037376341	FALSE
E4_OBESITY_HYPER	O15_DELIVERY_PROXY	PGS002033	937	19672	14083	222448	-0.0738057443816345	0.928852111058395	0.0680499239380381	0.764575083617956	2.14808142571772	0	-0.0628845425359565	0.939051887979985	0.0659147586893296	0.397928308558183	FALSE
E4_OBESITY_HYPER	R18_ABNORMAL_BLOOD_P_READI_WO_DIAGNOSIS	PGS002033	170	38550	909	434769	0.636724255523791	1.8902786565349	4.88666502558384e-11	0.750070472072316	2.1171492112479	0	-0.0536026216158238	0.947808670355609	0.458227486352481	0.831235372487755	FALSE
E4_OBESITY_HYPER	E4_METABO	PGS002033	118	38602	719	434959	0.65131683265837	1.91806493728534	1.03636884822594e-09	0.750597505662619	2.11826531408392	0	-0.148297805294324	0.862174316629872	0.117942264110085	0.513303065659435	FALSE
E4_OBESITY_HYPER	F5_BIPO	PGS002033	230	38490	1355	434323	0.745384324049828	2.10725114666962	1.04060749537644e-22	0.750646452157303	2.11836899828333	0	-0.0577364248591245	0.943898702886067	0.365954866781364	0.777589404847883	FALSE
E4_OBESITY_HYPER	K11_GINGIVITIS_PERIODONTAL	PGS002033	56	38664	451	435227	0.211717129554753	1.23579826482681	0.226245154138467	0.749881306408065	2.11674875718831	0	0.170239792943398	1.18558911314011	0.146625176882742	0.562902466570527	FALSE
E4_OBESITY_HYPER	CD2_BENIGN_MELANOCYTIC_TRUNK_EXALLC	PGS002033	70	38650	787	434891	-0.0395523458402135	0.961219636824143	0.795651748660263	0.750017903395202	2.1170379184399	0	0.136914505516465	1.14673010523128	0.290116088687575	0.72409379511655	FALSE
E4_OBESITY_HYPER	K11_ILEUS	PGS002033	157	38563	1491	434187	0.121431001107802	1.12911145579771	0.221163332145706	0.749937472326126	2.11686764966439	0	0.0671602427582213	1.06946683876066	0.395391294459608	0.795318040013726	FALSE
E4_OBESITY_HYPER	AB1_DERMATOPHYTOSIS	PGS002033	1814	36906	16616	419062	0.258959740340782	1.29558164410259	1.23341455158299e-20	0.754406968955776	2.12635015772335	0	-0.0891600592441557	0.914699155801498	0.000306547419173503	0.0106311794406322	TRUE
E4_OBESITY_HYPER	K11_OTHPERITON	PGS002033	206	38514	1157	434521	0.62329602890198	1.86506523101931	1.54041155078867e-12	0.749976293480598	2.11694983050558	0	0.00162225719955821	1.00162357377061	0.981827014252685	0.996633435275153	FALSE
E4_OBESITY_HYPER	C3_SKIN_EXALLC	PGS002033	872	37848	10269	425409	-0.101181617232168	0.903768877977498	0.0149891319730664	0.749152537070713	2.11520669757033	0	0.0473500301891851	1.04848894764082	0.175349203550056	0.60437113318554	FALSE
E4_OBESITY_HYPER	CD2_BENIGN_STOMACH_EXALLC	PGS002033	112	38608	776	434902	0.469637197564538	1.59941381671471	1.85380756985813e-05	0.750438620079182	2.11792877899961	0	-0.0778223612361642	0.925128750675598	0.397259977064034	0.796334798630339	FALSE
E4_OBESITY_HYPER	R18_POLYURIA	PGS002033	324	38396	2162	433516	0.326435821228024	1.38601929389228	8.52918986557104e-06	0.748756337288066	2.11436881913109	0	0.160724919451209	1.17436188026772	0.00374744555779608	0.0717507572842265	FALSE
E4_OBESITY_HYPER	Z21_FOLLOW__EXAM_TREAT_CONDI_OTH_MALIG_NEOPLASMS	PGS002033	704	38016	5364	430314	0.329024161000681	1.38961142958471	1.40734715061547e-12	0.749766177116353	2.11650507143112	0	0.00484322234042108	1.00485496969911	0.89427877727194	0.97894219130672	FALSE
E4_OBESITY_HYPER	J10_ASTHMA	PGS002033	6024	32696	48356	387322	0.329063809153926	1.38966652620386	1.87792748312482e-81	0.744574413994665	2.10554515372085	0	0.0160963035116966	1.01622654687896	0.244900525636907	0.685295937788751	FALSE
E4_OBESITY_HYPER	H8_MIDDLEMASTOID	PGS002033	1329	37391	11454	424224	0.248518717542289	1.28212482037026	1.97240416680737e-13	0.750327442169166	2.11769332519328	0	-0.0102762337565232	0.989776386333889	0.714326070582975	0.93228160916701	FALSE
E4_OBESITY_HYPER	THYROIDITIS_ILD	PGS002033	57	38663	800	434878	-0.221124166947438	0.801617139757244	0.163093790095514	0.750164849473417	2.11734903171732	0	0.034826665675868	1.03544021591393	0.803264334202083	0.95824799253334	FALSE
E4_OBESITY_HYPER	I9_DISVEINLYMPH	PGS002033	3071	35649	22844	412834	0.359458121254129	1.43255293421286	7.96746424121976e-54	0.747797075022325	2.11234155740033	0	0.00646048659113189	1.00648140054848	0.729059798597749	0.937300610403465	FALSE
E4_OBESITY_HYPER	D3_ANAEMIANAS	PGS002033	616	38104	4684	430994	0.444772825104372	1.56013573189948	7.37972318665349e-20	0.750715118571651	2.11851446408095	0	-0.0538614645317384	0.947563368544333	0.174773334079695	0.603674380765331	FALSE
E4_OBESITY_HYPER	H7_RETINALDETACH	PGS002033	242	38478	2419	433259	0.0435065921044812	1.04446687952413	0.578259106415735	0.750081586179299	2.1171727416015	0	0.0210197567293607	1.02124222784453	0.738249831872344	0.940073175204876	FALSE
E4_OBESITY_HYPER	AB1_VIRAL_WARTS	PGS002033	917	37803	9590	426088	0.143547369743853	1.15436149132015	0.000194472155093895	0.751952465611102	2.12113742410238	0	-0.0702107149185669	0.932197371316166	0.0360058790340168	0.295753589880006	FALSE
E4_OBESITY_HYPER	FG_OTH	PGS002033	216	38504	1694	433984	0.305019953407058	1.3566520725672	0.000323559785876562	0.750162614777073	2.11734430009047	0	-0.0172429875609956	0.982904821970375	0.795559461800666	0.956385857267089	FALSE
E4_OBESITY_HYPER	R18_COUGH	PGS002033	180	38540	995	434683	0.618958023046553	1.85699209045215	3.09908594595662e-11	0.749979125740218	2.11695582626559	0	-0.00857079679416531	0.991465827776072	0.903737242586553	0.980689883997396	FALSE
E4_OBESITY_HYPER	CD2_BENIGN_LEIOMYOMA_UTERI_EXALLC	PGS002033	927	19682	7933	228598	0.301834643253738	1.35233759007634	7.74366522740163e-14	0.764266471521433	2.14741860408808	0	-0.0612123583759009	0.940623469293019	0.0707769481078359	0.411918533674591	FALSE
E4_OBESITY_HYPER	H7_RETINALBREAK	PGS002033	34	38686	582	435096	-0.375905590915586	0.686667157599886	0.0505535371384036	0.750346598535711	2.11773389289141	0	-0.135248303016193	0.873498992323847	0.43015370134187	0.815901227147877	FALSE
E4_OBESITY_HYPER	K11_STRICTURE	PGS002033	157	38563	1491	434187	0.121431001107802	1.12911145579771	0.221163332145706	0.749937472326126	2.11686764966439	0	0.0671602427582213	1.06946683876066	0.395391294459608	0.795318040013726	FALSE
E4_OBESITY_HYPER	AB1_HELMINTIASES	PGS002033	48	38672	674	435004	-0.0163889453737122	0.98374462271601	0.915646606278418	0.75040884156327	2.11786571116281	0	-0.182418871543837	0.833252241654203	0.240479723521362	0.681007889854514	FALSE
E4_OBESITY_HYPER	K11_REFLUX	PGS002033	4268	34452	28104	407574	0.518611186549854	1.67969324847459	4.14981479405405e-154	0.753684661001347	2.12481483264604	0	-0.0592694839023585	0.942452759085517	0.000262431015168911	0.00940465675205091	TRUE
E4_OBESITY_HYPER	N14_CERVICAL_LSIL	PGS002033	44	20565	583	235948	-0.133057925478409	0.875414381843202	0.471800831794856	0.761916873859384	2.14237895724619	0	0.09381354447376	1.09835493247653	0.556826847264322	0.877044235362753	FALSE
E4_OBESITY_HYPER	AB1_MALARIA	PGS002033	67	38653	920	434758	-0.0805591844595438	0.922600298367849	0.554779113904847	0.750300550206557	2.11763637702929	0	-0.0710636363531045	0.931402619175698	0.597064814522607	0.894224945778949	FALSE
E4_OBESITY_HYPER	H7_CONJUNCTIVITIS	PGS002033	1424	37296	14229	421449	0.176578038168065	1.19312753261356	1.37911164491859e-08	0.753795067612166	2.12504943920115	0	-0.100657177347135	0.904242974730718	0.000313807032776728	0.0108370674420649	TRUE
E4_OBESITY_HYPER	K11_OTHABDHER	PGS002033	121	38599	957	434721	0.383840921701483	1.46791191017854	0.000247897694765396	0.750489726040731	2.11803702055223	0	-0.0781387237856644	0.924836120876414	0.382784527686321	0.78843837700605	FALSE
E4_OBESITY_HYPER	K11_PULP_PERIAPICAL_INCLAVO	PGS002033	483	38237	3757	431921	0.364141900334652	1.4392784337597	5.11497598611676e-11	0.750518660811998	2.1180983063556	0	-0.0411804615381458	0.959655933334785	0.372323204559801	0.781658108922003	FALSE
E4_OBESITY_HYPER	K11_FEMHER	PGS002033	40	38680	629	435049	-0.301309860700063	0.739848487255059	0.106056581623437	0.750181139870826	2.11738352445545	0	0.0102909366243013	1.0103440704217	0.954601146787528	0.991426959854095	FALSE
E4_OBESITY_HYPER	K11_OTHDIG	PGS002033	671	38049	5961	429717	0.203809088343131	1.2260640611901	2.15735028739478e-05	0.74988416086733	2.11675479937004	0	0.00842498921282637	1.00846057931297	0.827976841412606	0.964463547040514	FALSE
E4_OBESITY_HYPER	R18_LOCALIZED_SWELL_MASS_LUMP_SKIN_SUBCU_TISSUE	PGS002033	158	38562	1164	434514	0.362815629905353	1.43737082661457	0.000279636887065522	0.750044549010382	2.11709432896914	0	0.028344111232544	1.02874962782239	0.727176313811439	0.936660718776324	FALSE
E4_OBESITY_HYPER	SPONDYLOPATH_COMORB	PGS002033	5122	33598	34090	401588	0.472555516460427	1.60408823368054	1.00304442497194e-138	0.742867257138492	2.1019537243146	0	0.016218239575236	1.01635046909889	0.27117169873335	0.708463706417842	FALSE
E4_OBESITY_HYPER	H8_EUSTNAS	PGS002033	80	38640	1073	434605	-0.188436410946701	0.828253169599075	0.157386764062817	0.750145823390224	2.11730874724173	0	0.0329067774685166	1.03345419353449	0.771333488681233	0.949425222966174	FALSE
E4_OBESITY_HYPER	CD2_BENIGN_HEAMANGIOMA_LYMPHANGIOMA	PGS002033	96	38624	833	434845	0.215524804823901	1.24051275324188	0.0879734117369685	0.750117999632601	2.11724983657589	0	0.0378824610665161	1.03860914869217	0.711383367199488	0.931460528979171	FALSE
E4_OBESITY_HYPER	IBD_COMORB	PGS002033	20382	18338	158950	276728	0.564024192198678	1.75773173725086	0	0.735350805868771	2.08621372016689	0	-0.000832565306637166	0.999167781179694	0.935215701847677	0.987588194602881	FALSE
E4_OBESITY_HYPER	Z21_TOBAC_USE	PGS002033	1262	37458	7575	428103	0.560902899934857	1.75225389619627	6.48925008713888e-52	0.747748471365284	2.11223889237069	0	-0.0126119928832417	0.987467205001648	0.64646256515139	0.911769567509658	FALSE
E4_OBESITY_HYPER	R18_OTHER_SYMPTOMS_SIGNS_INVOLVI_URINARY_SYSTEM	PGS002033	347	38373	2463	433215	0.352158048167401	1.42213327151498	1.37226829360545e-07	0.749989486144934	2.11697775889833	0	0.00707924303941477	1.0071043601154	0.895457299119463	0.979117683875863	FALSE
E4_OBESITY_HYPER	CD2_INSITU_BREAST_EXALLC	PGS002033	100	20509	1112	235419	0.0828959022987111	1.08642870793047	0.470947046446424	0.762321537074886	2.14324607463727	0	-0.0432653839381338	0.957657209499163	0.686109175048463	0.923573815351621	FALSE
E4_OBESITY_HYPER	L12_CELLULITIS	PGS002033	1676	37044	10212	425466	0.583926974438035	1.79306594742113	2.8579516111566e-82	0.750371555061483	2.11778674483138	0	-0.0398896389099289	0.960895478773373	0.104112249034972	0.487099551965454	FALSE
E4_OBESITY_HYPER	CD2_BENIGN_LIPOMATOUS	PGS002033	590	38130	4388	431290	0.355318295433736	1.42663467332368	2.26556683490138e-12	0.750104464376221	2.11722117925048	0	-0.0126450725442683	0.987434540461501	0.754779966933465	0.94519948950859	FALSE
E4_OBESITY_HYPER	C_STROKE	PGS002033	964	37756	6739	428939	0.367245972202989	1.44375299854918	8.10054499859445e-19	0.748134256683859	2.11305392032749	0	0.0453782972334723	1.04642364421159	0.149448089922068	0.566760721614223	FALSE
E4_OBESITY_HYPER	CD2_BENIGN_STOMACH	PGS002033	112	38608	776	434902	0.469637197564538	1.59941381671471	1.85380756985813e-05	0.750438620079182	2.11792877899961	0	-0.0778223612361642	0.925128750675598	0.397259977064034	0.796334798630339	FALSE
E4_OBESITY_HYPER	CD2_BENIGN_MELANOCYTIC_TRUNK	PGS002033	70	38650	787	434891	-0.0395523458402135	0.961219636824143	0.795651748660263	0.750017903395202	2.1170379184399	0	0.136914505516465	1.14673010523128	0.290116088687575	0.72409379511655	FALSE
E4_OBESITY_HYPER	I9_ATHSCLE	PGS002033	77	38643	490	435188	0.601197250931009	1.82430164026348	2.95322274966206e-05	0.750137129655107	2.11729034000033	0	-0.0129171307399228	0.987165937341593	0.907775360957377	0.981873288894691	FALSE
E4_OBESITY_HYPER	K11_UMBHER	PGS002033	585	38135	2573	433105	0.856563017643888	2.35505249394837	3.00178425929135e-63	0.750325644158588	2.1176895175617	0	-0.106042754779131	0.8993861941958	0.00608932258631078	0.100443575516755	FALSE
E4_OBESITY_HYPER	R18_OTHER_SYMPTOMS_SIGNS_INVOLVI_NERVOUS_MUSCULOS_SYSTEMS	PGS002033	98	38622	571	435107	0.597330731583064	1.81726156174556	3.62767076034477e-06	0.750077234518422	2.11716352840375	0	-0.00772528981564427	0.992304473542884	0.938193588276289	0.988047660673217	FALSE
E4_OBESITY_HYPER	E4_DM2NOCOMP	PGS002033	1638	37082	5431	430247	0.987526645761169	2.68458632116501	5.75756489573124e-181	0.740776098693792	2.09756279869433	0	0.0271078001704991	1.02747855915746	0.255666359180251	0.695046171426852	FALSE
E4_OBESITY_HYPER	M13_MUSCULOSKELEOTH	PGS002033	200	38520	1635	434043	0.301028375969308	1.35124768395682	0.000476502993136359	0.750359805505254	2.11776186192313	0	-0.0457185557290923	0.955310791107854	0.509813387640694	0.855980760416003	FALSE
E4_OBESITY_HYPER	N14_FEMALEINFERT	PGS002033	284	20325	3443	233088	0.00365970480533507	1.00366640970178	0.959428006953413	0.76194150861219	2.14243173487229	0	0.0131714165092269	1.01325854171622	0.830210936848026	0.964836381992976	FALSE
E4_OBESITY_HYPER	HYPOT_THYRO_INCL	PGS002033	907	37813	4769	430909	0.643110148425802	1.90238839819461	6.18962419845201e-52	0.748914733335292	2.11470375331984	0	-0.0193161015243307	0.980869258965401	0.551611065720303	0.874706808231318	FALSE
E4_OBESITY_HYPER	J10_PNEUMOBACT	PGS002033	87	38633	661	435017	0.268531450556409	1.30804211503599	0.0593695809160024	0.749710979614763	2.11638824886326	0	0.229409683790911	1.25785725719392	0.0299652994500074	0.26853104104723	FALSE
E4_OBESITY_HYPER	AB1_INTESTINAL_INFECTIONS	PGS002033	876	37844	7054	428624	0.298150254961076	1.34736422082945	1.17192465271079e-12	0.750137389231499	2.11729088959899	0	-0.0147568976623317	0.985351451730245	0.663709582522019	0.916899255535331	FALSE
E4_OBESITY_HYPER	H7_KERATITIS	PGS002033	181	38539	1813	433865	0.198524513324195	1.21960192354516	0.017012333408373	0.751237579180888	2.11962159362914	0	-0.211346761621007	0.809493316992651	0.00428508690615972	0.0788967807181965	FALSE
E4_OBESITY_HYPER	G6_NEURO	PGS002033	7207	31513	55491	380187	0.385282666919718	1.47002979151162	6.91261420844845e-128	0.743717485028942	2.10374162394881	0	0.0126078039816818	1.01268761741363	0.329762680299033	0.753208814134956	FALSE
E4_OBESITY_HYPER	R18_SYMPTOMS_SIGNS_ABNORMAL_CLINI_LABOR_FINDI_NOT_ELSEW_CLASSIFIED	PGS002033	11635	27085	84581	351097	0.487907047581138	1.62890343242123	3.48880288413679e-284	0.736358754767289	2.08831757710023	0	0.0125544854648073	1.01263362385125	0.252035877760067	0.691687727515678	FALSE
E4_OBESITY_HYPER	AB1_SCARLET_FEVER	PGS002033	120	38600	1958	433720	-0.349540521817526	0.705011952919728	0.00104965725230519	0.750131437366597	2.11727828780716	0	0.00482240007276317	1.0048340465578	0.958477692093334	0.992424407988086	FALSE
E4_OBESITY_HYPER	J10_SEPTDEV	PGS002033	406	38314	2870	432808	0.391882717557556	1.47976415087083	3.68174288095822e-10	0.74973925647329	2.11644809452048	0	0.0293152661281404	1.02974918834528	0.562525738554725	0.87933904467103	FALSE
E4_OBESITY_HYPER	C3_BREAST	PGS002033	691	19918	7418	229113	0.105042840327339	1.11075819458109	0.0230614534878273	0.762150222347199	2.14287893646861	0	-0.000171096345151767	0.999828918290993	0.996478028685291	0.999353749857256	FALSE
E4_OBESITY_HYPER	GOUT_COMORB	PGS002033	16358	22362	104810	330868	0.693259075228166	2.00022380185733	0	0.713162242159578	2.0404334120132	0	0.0290894961130806	1.02951672809778	0.00461183776406174	0.0828512608841969	FALSE
E4_OBESITY_HYPER	E4_DM1_STRICT	PGS002033	193	38527	1096	434582	0.650229901894694	1.91598126610657	1.59976337981766e-12	0.749688044678768	2.11633971019085	0	0.0813449280146207	1.08474499098134	0.256060817238137	0.695118800057854	FALSE
E4_OBESITY_HYPER	N14_OTHFEMPELINF	PGS002033	291	20318	1904	234627	0.454799616011801	1.57585757476792	3.14407005787844e-09	0.760196046384224	2.13869546291246	0	0.0842779280514652	1.0879312183983	0.137425769227432	0.548841159067483	FALSE
E4_OBESITY_HYPER	J10_PLEURA	PGS002033	887	37833	7052	428626	0.366113535820215	1.44211896551973	3.40865238732408e-19	0.750640740170932	2.11835689822304	0	-0.0323808001214788	0.968137844867132	0.331763719375156	0.754783952017027	FALSE
E4_OBESITY_HYPER	O15_POSTPART_HAEMORRH_ANATOMY	PGS002033	74	20535	1047	235484	0.0169353756154496	1.0170795920587	0.899561372387135	0.76250960525315	2.1436491889274	0	-0.113082455013921	0.893077018402008	0.336613275306951	0.757877270888072	FALSE
E4_OBESITY_HYPER	Z21_PERSONS_ENCOUNTERI_HEALTH_SERVI_SPECIFIC_PROCED_HEALTH_CARE	PGS002033	3595	35125	26355	409323	0.38554560866762	1.47041637453664	3.33033205668381e-69	0.742870353101068	2.10196023189474	0	0.0439335986412381	1.04491296894388	0.00954965507039566	0.134963751166178	FALSE
E4_OBESITY_HYPER	COPD_EARLY	PGS002033	1058	37662	6535	429143	0.446878047603796	1.56342362440275	8.46337746792785e-27	0.746312320828715	2.10920757658596	0	0.0656525283579513	1.06785560315403	0.0315686598991574	0.276398692000501	FALSE
E4_OBESITY_HYPER	AB1_VARICELLA	PGS002033	1335	37385	23297	412381	-0.385501524929425	0.680109458808924	1.69827745097546e-32	0.750336635339608	2.11771279359845	0	-0.0280665545932079	0.97232365204261	0.323055321540711	0.747846693112268	FALSE
E4_OBESITY_HYPER	K11_GALLBILPANC	PGS002033	2511	36209	14596	421082	0.564608539079005	1.7587591624651	8.56150913296457e-105	0.747096626653287	2.1108624892675	0	-0.00893526463133387	0.991104536213772	0.660090747758923	0.91597584579336	FALSE
E4_OBESITY_HYPER	K11_MALABSORB	PGS002033	200	38520	2748	432930	-0.192029254768833	0.825282724683191	0.0233354221192426	0.750347305074103	2.11773538915224	0	-0.0182629019616939	0.981902854235449	0.796901236925531	0.956745308242856	FALSE
E4_OBESITY_HYPER	NEURODEGOTH	PGS002033	215	38505	2010	433668	0.115380736034749	1.12230065653972	0.194396230829617	0.74953777247686	2.11602170705673	0	0.117617820267818	1.12481414804109	0.0902789895465495	0.458328838266871	FALSE
E4_OBESITY_HYPER	E4_HYPERLIPNAS	PGS002033	334	38386	1616	434062	0.596828269343702	1.81634868579379	4.25841062189814e-16	0.748856636928264	2.11458090019854	0	0.0578440197655729	1.05954971400751	0.272049673902206	0.709479001967285	FALSE
E4_OBESITY_HYPER	N14_ENDOMETRIOSIS_NOS	PGS002033	103	20506	881	235650	0.269686596312075	1.3095539673702	0.0321712394300471	0.761965672423622	2.14248350481422	0	0.00280785975070996	1.00281180548105	0.977524655863554	0.995799220457266	FALSE
E4_OBESITY_HYPER	VOCALCORDDYS	PGS002033	128	38592	924	434754	0.39241470824282	1.48055158104967	0.00026884878750466	0.75028744727839	2.11760862997374	0	-0.0519075150371536	0.949416669548021	0.52962218639718	0.865063650927421	FALSE
E4_OBESITY_HYPER	I9_VARICVE	PGS002033	1453	37267	12964	422714	0.175148917885368	1.1914236276894	9.29204225116566e-08	0.749510166203361	2.11596329238906	0	0.0111726071502197	1.01123525381697	0.675844367728873	0.920358482857466	FALSE
E4_OBESITY_HYPER	J10_RESPIRATORY	PGS002033	15965	22755	149765	285913	0.291314134463759	1.33818488792278	9.68727902012207e-123	0.762925541413752	2.14454099559518	0	-0.036479930393945	0.964177444363621	0.000428648284367338	0.0140019408822333	TRUE
E4_OBESITY_HYPER	I9_HEARTFAIL_NS	PGS002033	353	38367	1848	433830	0.642899696845891	1.90198807967591	4.60577385975389e-19	0.748796367390458	2.11445345922547	0	0.0103072948999853	1.01036059804372	0.834698705344431	0.965954200824811	FALSE
E4_OBESITY_HYPER	N14_CALCUKIDUR	PGS002033	763	37957	5662	430016	0.349861100670109	1.41887045475011	4.37047365505991e-15	0.750689045939227	2.11845922955211	0	-0.0484349841507545	0.952719279145304	0.173361421668384	0.601836686571407	FALSE
E4_OBESITY_HYPER	J10_ASTHMA_INCLAVO	PGS002033	6024	32696	48356	387322	0.329063809153926	1.38966652620386	1.87792748312482e-81	0.744574413994665	2.10554515372085	0	0.0160963035116966	1.01622654687896	0.244900525636907	0.685295937788751	FALSE
E4_OBESITY_HYPER	Z21_PERSONAL_HISTORY_MALIG_NEOPLASM	PGS002033	1051	37669	9181	426497	0.25161567191977	1.28610165730794	4.13521483508669e-11	0.749583645733169	2.11611877808932	0	0.015829759668531	1.01595571404564	0.608502345415663	0.898426662498398	FALSE
E4_OBESITY_HYPER	ASTHMA_CVDMETABOCOMORB	PGS002033	6689	32031	38112	397566	0.620639568911912	1.86011733470822	1.47879686546682e-278	0.73087818348067	2.07690370957666	0	0.0396055233001575	1.04040027956363	0.00254900912072027	0.0543283326588304	FALSE
E4_OBESITY_HYPER	E4_THYROID	PGS002033	1513	37207	11196	424482	0.341892351420025	1.40760876227355	1.58790574431063e-25	0.7485487046147	2.11392985265416	0	0.0167583035681592	1.01689951163715	0.516974358151332	0.859485428726207	FALSE
E4_OBESITY_HYPER	C3_OVARY	PGS002033	59	20550	604	235927	0.283274121224701	1.32746899937494	0.0568124608219603	0.762533844398535	2.14370114978148	0	-0.125006190150295	0.882491439813041	0.279280035867123	0.71578771684832	FALSE
E4_OBESITY_HYPER	I9_PERICAOTH	PGS002033	78	38642	554	435124	0.335115958054826	1.39810249706921	0.0215318232907571	0.750007862608176	2.11701666181975	0	0.0996478970558237	1.10478185264114	0.386433195123148	0.790794155265717	FALSE
E4_OBESITY_HYPER	Z21_EXAM_OBSER_OTH_REASO	PGS002033	186	38534	1412	434266	0.38254670480495	1.46601334262588	2.45122540119285e-05	0.750228811534554	2.11748446605682	0	-0.0283882490344389	0.972010911234858	0.697837347015988	0.92750236055334	FALSE
E4_OBESITY_HYPER	R18_MALAI_FATIG	PGS002033	120	38600	1012	434666	0.344356239751287	1.41108122920657	0.00151558716223268	0.75051915003078	2.11809934256932	0	-0.112101622586439	0.893953407026827	0.2022656578389	0.63815889178675	FALSE
E4_OBESITY_HYPER	C3_CANCER_EXALLC	PGS002033	2730	35990	29093	406585	0.0467384326041503	1.04784789038703	0.0532459274282579	0.747814127934283	2.11237757928207	0	0.034138845177584	1.03472826378438	0.0858155502186536	0.448007560603766	FALSE
E4_OBESITY_HYPER	AB1_TUBERCULOSIS	PGS002033	35	38685	597	435081	-0.397921029273133	0.671715071394967	0.0427264420231687	0.750226490470022	2.11747955124444	0	-0.0384692058940563	0.962261336261111	0.832312738299289	0.965476910888597	FALSE
E4_OBESITY_HYPER	L12_GRANULOMATOUSSKIN	PGS002033	95	38625	862	434816	0.0558691213904974	1.05745927587986	0.682835083420464	0.749978655366444	2.11695483050532	0	0.0962391037076368	1.10102229103542	0.368682118295691	0.779160770621494	FALSE
E4_OBESITY_HYPER	E4_DM2	PGS002033	2231	36489	8634	427044	0.850749559458044	2.34140121376945	8.63029068028242e-184	0.739536933120244	2.09496518085752	0	0.0266589636967636	1.02701749278358	0.203808944487529	0.639780829645642	FALSE
E4_OBESITY_HYPER	PULM_INFECTIONS	PGS002033	8319	30401	75362	360316	0.310085950023481	1.36354230558898	3.95265706084873e-100	0.768616166205885	2.15677956327379	0	-0.0906427754760967	0.913343921478098	4.08081922320413e-13	1.04004665571297e-10	TRUE
E4_OBESITY_HYPER	CD2_BENIGN_RECTUM	PGS002033	147	38573	950	434728	0.317471620964055	1.37365026144205	0.00347017583612653	0.749608851697798	2.11617211757662	0	0.0851830689470361	1.08891639523029	0.254529354418107	0.693960836788396	FALSE
E4_OBESITY_HYPER	G6_SLEEPDISOTH	PGS002033	1282	37438	6706	428972	0.67246315058186	1.95905683458694	1.14743272046382e-80	0.748228534139511	2.11325314306571	0	0.00620381315570758	1.00622309666101	0.820682762804864	0.962599742228628	FALSE
E4_OBESITY_HYPER	G6_SLEEPAPNO	PGS002033	433	38287	1451	434227	1.03099016045118	2.80384071287034	2.68444206909503e-62	0.749346600985374	2.11561722269514	0	-0.0853585110749788	0.918183046596222	0.0593116383085704	0.379002294090334	FALSE
E4_OBESITY_HYPER	K11_GULC	PGS002033	742	37978	5234	430444	0.304757750788148	1.35629640147181	2.0062938128855e-10	0.748008725727963	2.11278868329709	0	0.0761842389337676	1.07916137938479	0.0338276991046038	0.286933744168982	FALSE
E4_OBESITY_HYPER	C3_BLADDER_EXALLC	PGS002033	159	38561	917	434761	0.562490834863872	1.75503857171917	1.01502517426863e-08	0.750090679622587	2.11719199407929	0	0.00964112145091373	1.00968774678203	0.90304867532266	0.980532426152428	FALSE
E4_OBESITY_HYPER	G6_SLEEPAPNO_INCLAVO	PGS002033	433	38287	1451	434227	1.03099016045118	2.80384071287034	2.68444206909503e-62	0.749346600985374	2.11561722269514	0	-0.0853585110749788	0.918183046596222	0.0593116383085704	0.379002294090334	FALSE
E4_OBESITY_HYPER	N14_URETHRAOTH	PGS002033	1484	37236	9660	426018	0.431275532573297	1.53921959667118	1.88654059116827e-37	0.746509533609253	2.10962358029614	0	0.051546103503486	1.05289772744721	0.0447661221495835	0.329554978951886	FALSE
E4_OBESITY_HYPER	FIBRO_COMORB	PGS002033	6416	32304	50187	385491	0.397867240957398	1.48864638551911	3.18110945473537e-126	0.746821206044519	2.11028119428966	0	0.00697269523953693	1.00699706107792	0.607244724165402	0.898151818532998	FALSE
E4_OBESITY_HYPER	I9_HYPTENSESS	PGS002033	15849	22871	101957	333721	0.678265402110789	1.97045681589743	0	0.71765928430719	2.04962999026761	0	0.0228186594000082	1.02308099660273	0.0267696237970439	0.252251632079153	FALSE
E4_OBESITY_HYPER	CD2_INSITU_BREAST_NOS	PGS002033	81	20528	775	235756	0.313324173869088	1.36796491763667	0.00927967249445146	0.762851210780354	2.14438159642882	0	-0.189982891294917	0.82697328226433	0.110424111350173	0.498936155499751	FALSE
E4_OBESITY_HYPER	PULM_MEDICATIO_COMORB	PGS002033	1919	36801	15739	419939	0.281242029358172	1.32477419938614	4.50586768466165e-23	0.750238477499944	2.11750493368731	0	-0.00837643743827432	0.991658547163547	0.717780244719274	0.933492706417758	FALSE
E4_OBESITY_HYPER	I9_ARTOTH	PGS002033	177	38543	1892	433786	0.00985719505362987	1.00990593722284	0.916764386236868	0.749861045980918	2.11670587138877	0	0.0819092403946139	1.08535729875907	0.282403629917938	0.718129823818552	FALSE
E4_OBESITY_HYPER	R18_PAIN_THROAT_CHEST	PGS002033	3023	35697	16855	418823	0.591843867302108	1.80731779917805	2.44969736386803e-134	0.74383723693042	2.10399356609347	0	0.0182515797008062	1.01841915775043	0.322367869738255	0.7473113606245	FALSE
E4_OBESITY_HYPER	CD2_INSITU_CERVIX_UTERI_EXALLC	PGS002033	308	20301	3252	233279	0.11882946034911	1.12617784393433	0.0872068993431445	0.762654933160222	2.14396074361577	0	-0.0401158056975823	0.960678180703398	0.472174315277883	0.838212644076927	FALSE
E4_OBESITY_HYPER	H8_EXTOTITIS	PGS002033	1204	37516	10282	425396	0.308290335716924	1.36109610638987	2.23785743182061e-19	0.753360565277058	2.12412630082501	0	-0.113614893429758	0.892601636456145	0.000169415851235606	0.00659537174015926	TRUE
E4_OBESITY_HYPER	Z21_PERSONS_ENCOUNTERI_HEALTH_SERVI_OTH_CIRCUMSTANC1	PGS002033	1541	37179	9722	425956	0.530312861849455	1.6994639228793	3.28164640490922e-57	0.74757119298613	2.11186447127283	0	-0.00734910412504838	0.992677834508669	0.769286339755743	0.948840135418974	FALSE
E4_OBESITY_HYPER	ST19_FRACT_FOREA	PGS002033	259	38461	3145	432533	-0.0747499177695571	0.927975527502371	0.313344471596526	0.750107624490709	2.11722786992237	0	0.0161985610677366	1.01633046903535	0.801302633728243	0.957717876252854	FALSE
E4_OBESITY_HYPER	E4_HYTHY_AI_STRICT	PGS002033	874	37846	4608	431070	0.641348789464253	1.89904055858028	4.4433489311158e-50	0.74904725769164	2.1149840216444	0	-0.0212351371712645	0.978988740860219	0.520702049701574	0.861140461457736	FALSE
E4_OBESITY_HYPER	K11_PULPITIS_4	PGS002033	483	38237	3757	431921	0.364141900334652	1.4392784337597	5.11497598611676e-11	0.750518660811998	2.1180983063556	0	-0.0411804615381458	0.959655933334785	0.372323204559801	0.781658108922003	FALSE
E4_OBESITY_HYPER	I9_OTHHEART	PGS002033	1952	36768	13657	422021	0.394049865873013	1.48297449664893	2.14810115128616e-41	0.747204439415324	2.11109007945109	0	0.0287519357782383	1.02916926273488	0.207089587305835	0.643562947810096	FALSE
E4_OBESITY_HYPER	Z21_PERSONAL_HISTORY_MEDICAL_TREAT	PGS002033	982	37738	6184	429494	0.430511655154797	1.53804427053887	1.04420607401976e-24	0.747020028966889	2.11070080827679	0	0.0673311492253536	1.06964963317971	0.029733302855418	0.26755353193726	FALSE
E4_OBESITY_HYPER	N14_BREASTDISOTH	PGS002033	768	19841	7444	229087	0.234057617417585	1.26371730223771	3.97246586208864e-08	0.76612377453433	2.15141071726573	0	-0.11391935444123	0.892329915425398	0.00261451582103856	0.0553133352671593	FALSE
E4_OBESITY_HYPER	R18_SYMPTOMS_SIGNS_INVOLVI_NERVOUS_MUSCULOS_SYSTEMS	PGS002033	195	38525	1256	434422	0.559716438127451	1.7501761467005	2.51073387099542e-10	0.750191374422894	2.11740519503828	0	-0.0424567770231085	0.958431890905149	0.54152688814185	0.869913938807358	FALSE
E4_OBESITY_HYPER	K11_CHRONGASTR	PGS002033	297	38423	1965	433713	0.397761764428851	1.48848937654666	6.51535908335142e-08	0.749599029506029	2.11615133223035	0	0.0442718801861371	1.04526650351104	0.431252049130856	0.816660915257164	FALSE
E4_OBESITY_HYPER	R18_HEARTBURN	PGS002033	150	38570	1086	434592	0.358271122519681	1.43085350450291	0.000340649955585529	0.75022830141511	2.1174833858871	0	-0.025414971092738	0.97490527057144	0.750843921342926	0.944050200300553	FALSE
E4_OBESITY_HYPER	N14_FEMGENPAIN	PGS002033	369	20240	2709	233822	0.43974777494159	1.55231563622796	1.15528839684596e-11	0.762346740778283	2.14330009305637	0	-0.0499290924651671	0.951296876225655	0.331341666454702	0.754304765058902	FALSE
E4_OBESITY_HYPER	AB1_SEPSIS_BACT_IMPL	PGS002033	91	38629	431	435247	0.82139161560554	2.27366170007705	1.84815490494087e-09	0.749873028269726	2.1167312345218	0	0.115887936496282	1.12287003233232	0.265364793042632	0.70320842405031	FALSE
E4_OBESITY_HYPER	Z21_PERSONAL_HISTORY_CERTA_OTH_DISEA	PGS002033	2084	36636	12012	423666	0.56179556241537	1.75381876585204	5.52542744156747e-85	0.744851316688264	2.1061282655743	0	0.0282361279755394	1.02863854608453	0.18828329294199	0.621766727391649	FALSE
E4_OBESITY_HYPER	L12_ALOPECAREATA	PGS002033	45	38675	572	435106	0.0612600731803504	1.06317538163753	0.700002250512527	0.750540884665394	2.1181453791849	0	-0.294969154966042	0.744554552922191	0.0630267582078166	0.389545852842103	FALSE
E4_OBESITY_HYPER	ASTHMA_HOSPITAL_MAIN	PGS002033	6024	32696	48356	387322	0.329063809153926	1.38966652620386	1.87792748312482e-81	0.744574413994665	2.10554515372085	0	0.0160963035116966	1.01622654687896	0.244900525636907	0.685295937788751	FALSE
E4_OBESITY_HYPER	AB1_OTHER_SEPSIS	PGS002033	118	38602	770	434908	0.615160526951761	1.84995354312714	4.4972158562954e-08	0.750128752553511	2.11727260331834	0	0.00702798223597326	1.0070527364599	0.936920810284675	0.987894124036915	FALSE
E4_OBESITY_HYPER	CD2_BENIGN_LIPOMATOUS_EXALLC	PGS002033	590	38130	4388	431290	0.355318295433736	1.42663467332368	2.26556683490138e-12	0.750104464376221	2.11722117925048	0	-0.0126450725442683	0.987434540461501	0.754779966933465	0.94519948950859	FALSE
E4_OBESITY_HYPER	K11_OESITIS	PGS002033	946	37774	6412	429266	0.432664470647469	1.54135896275308	3.80655813495545e-27	0.750718441476662	2.11852150371498	0	-0.051016704153583	0.950262797064145	0.114327319999609	0.506858874713321	FALSE
E4_OBESITY_HYPER	H7_GLAUCNAS	PGS002033	83	38637	615	435063	0.396041360619384	1.48593077529764	0.00197811868242524	0.750451895490658	2.11795689556226	0	-0.117599302876928	0.889052221919428	0.292921482804982	0.72644781100525	FALSE
E4_OBESITY_HYPER	O15_POSTPART_HEAMORRH	PGS002033	101	20508	1407	235124	0.00864896120891004	1.00868647153771	0.941358031848529	0.762293995421942	2.14318704691057	0	-0.0384724786506179	0.962258187019163	0.702326336998389	0.928746948972177	FALSE
E4_OBESITY_HYPER	O15_DELIV_SPONT	PGS002033	121	20488	2381	234150	-0.26676288039805	0.765854649086259	0.0086258027970575	0.763147638940986	2.14501734574349	0	-0.190974378437293	0.826153755230271	0.0397121384681033	0.310365802514283	FALSE
E4_OBESITY_HYPER	I9_HEARTFAIL	PGS002033	353	38367	1848	433830	0.642899696845891	1.90198807967591	4.60577385975389e-19	0.748796367390458	2.11445345922547	0	0.0103072948999853	1.01036059804372	0.834698705344431	0.965954200824811	FALSE
E4_OBESITY_HYPER	O15_LABOUR_ABNORM_FORCES	PGS002033	29	20580	490	236041	-0.131384202405016	0.87688080994782	0.531872037386856	0.762179732377217	2.14294217382342	0	-0.0647530037234428	0.937298944138007	0.727082001085397	0.936660718776324	FALSE
E4_OBESITY_HYPER	R18_SYMPTOMS_SIGNS_CONCERNI_FOOD_FLUID_INTAKE	PGS002033	242	38478	2225	433453	0.247480649244596	1.28079457780132	0.00120640894150095	0.750747903262903	2.11858392006211	0	-0.0919149990520451	0.912182682642583	0.140734614086518	0.554125632393387	FALSE
E4_OBESITY_HYPER	G6_POLYOTHUNS	PGS002033	108	38612	427	435251	0.711712874012702	2.0374782149216	4.65396898435865e-07	0.749296791133815	2.11551184673973	0	0.124622055779128	1.13272026707791	0.168268765552401	0.594779684133702	FALSE
E4_OBESITY_HYPER	PAIN	PGS002033	5241	33479	32690	402988	0.57539588579088	1.77783420691745	8.16181441958019e-214	0.744365305541241	2.10510491246083	0	-0.004307437268387	0.995701826433812	0.769399297250551	0.948872922504724	FALSE
E4_OBESITY_HYPER	CD2_BENIGN_RECTUM_EXALLC	PGS002033	147	38573	950	434728	0.317471620964055	1.37365026144205	0.00347017583612653	0.749608851697798	2.11617211757662	0	0.0851830689470361	1.08891639523029	0.254529354418107	0.693960836788396	FALSE
E4_OBESITY_HYPER	AB1_INFECT_PARASIT	PGS002033	7686	31034	82556	353122	0.102146540714881	1.10754576038418	1.12932153952044e-11	0.760964814393168	2.14034025571625	0	-0.0540107913956624	0.94742188244224	2.53234829281345e-05	0.00134832850977804	TRUE
E4_OBESITY_HYPER	R18_ABNORMAL_FINDI_SECRE_SMEARS_CERVIX_UTERI_VAGINA_VULVA	PGS002033	137	20472	1343	235188	0.0852265572732498	1.08896375141142	0.420904315779495	0.761516732773414	2.14152187489204	0	0.061771614443199	1.06371937884152	0.413010935257257	0.80586402395501	FALSE
E4_OBESITY_HYPER	M13_OTHCONN	PGS002033	82	38638	487	435191	0.297697566646228	1.34675442282547	0.0626633272777655	0.749533624269414	2.11601292937793	0	0.258669149658177	1.29520521484432	0.0171313477211006	0.193381890495825	FALSE
E4_OBESITY_HYPER	O15_PREG_ECTOP	PGS002033	87	20522	913	235618	-0.0912449759223058	0.912794070937778	0.540307459867034	0.760892364211923	2.14018519329402	0	0.304006918971245	1.35527843318974	0.00541235667220626	0.0924694878410775	FALSE
E4_OBESITY_HYPER	AB1_BACT_BIR_OTHER_INF_AGENTS	PGS002033	912	37808	5646	430032	0.527899272645616	1.69536706116215	3.939370282245e-36	0.748745777319595	2.11434649158091	0	-0.000670806671273553	0.999329418269222	0.983002766603234	0.996906911605139	FALSE
E4_OBESITY_HYPER	M13_ARTHTROSIS_COX_PRIM_ICD10	PGS002033	321	38399	1957	433721	0.463356002311363	1.5893990714528	3.5835702450592e-11	0.749900468046083	2.11678931795038	0	0.0152016919940065	1.01531782544248	0.789856285259437	0.954512324494587	FALSE
E4_OBESITY_HYPER	G6_SPINOTH	PGS002033	98	38622	650	435028	0.407141194817263	1.50251623819128	0.00190935275942859	0.750017038980333	2.11703608844164	0	0.0203658323238547	1.02057463093055	0.834425979139763	0.965833501832598	FALSE
E4_OBESITY_HYPER	J10_TONSILLITIS	PGS002033	1420	37300	15855	419823	0.0737823059721294	1.07657241659895	0.0198959712714213	0.752253475771859	2.12177600412411	0	-0.0548757733858885	0.946602733902222	0.0435138449643282	0.325624158375889	FALSE
E4_OBESITY_HYPER	R18_RETEN_URINE	PGS002033	324	38396	2344	433334	0.369455001477061	1.44694581640319	5.96563949223621e-08	0.750152904989205	2.11732374122629	0	-0.0178801698541006	0.982278731909941	0.735107451793783	0.939177134098538	FALSE
E4_OBESITY_HYPER	DIABETES_FG	PGS002033	3555	35165	18178	417500	0.652477629744214	1.92029271422334	5.78188974423496e-177	0.735732802216811	2.08701079842002	0	0.0605030932371609	1.06237088373034	0.000356843184642714	0.0120867191849686	TRUE
E4_OBESITY_HYPER	N14_CYSTITIS	PGS002033	887	37833	9432	426246	0.101849221262849	1.10721651443365	0.0104878775695631	0.751503088556868	2.120184447754	0	-0.0543622638419503	0.947088948267573	0.10601980588441	0.490853428423134	FALSE
E4_OBESITY_HYPER	R18_SYMPTOMS_SIGNS_INVOLVI_URINARY_SYSTEM	PGS002033	1953	36767	14488	421190	0.327899043655738	1.38804883287972	5.46697071135753e-30	0.7483648747633	2.11354128495974	0	0.0107712684564606	1.01082948741144	0.632919866222889	0.906764523277004	FALSE
E4_OBESITY_HYPER	O15_POSTPART_HEAMORRH_LB	PGS002033	101	20508	1407	235124	0.00864896120891004	1.00868647153771	0.941358031848529	0.762293995421942	2.14318704691057	0	-0.0384724786506179	0.962258187019163	0.702326336998389	0.928746948972177	FALSE
E4_OBESITY_HYPER	R18_MOUTH_BREAT	PGS002033	283	38437	1366	434312	0.686833684007756	1.98741278338075	6.84730615832577e-20	0.749641835430357	2.11624191798293	0	0.0242286235501873	1.02452452155074	0.673529344474858	0.919701553269824	FALSE
E4_OBESITY_HYPER	ST19_FRACT_FOOT_ANKLE	PGS002033	73	38647	609	435069	0.146833565538911	1.15816118905483	0.325864819845533	0.749985824769101	2.11697000786132	0	0.074430388326277	1.07727035031995	0.460733566614219	0.83276510256338	FALSE
E4_OBESITY_HYPER	N14_ACUTERENFAIL	PGS002033	97	38623	528	435150	0.711703477466857	2.03745906975409	5.5796445458979e-08	0.749931443064383	2.11685488655373	0	0.0480370530729172	1.04920953104149	0.622630987258508	0.90317088266093	FALSE
E4_OBESITY_HYPER	F5_ALCOHOL	PGS002033	444	38276	3244	432434	0.490363810164591	1.63291018122605	1.93643445302377e-16	0.74956397789896	2.1160771590253	0	0.0228363843323839	1.02309913080492	0.618982138468896	0.902067702806586	FALSE
E4_OBESITY_HYPER	G6_MS	PGS002033	168	38552	1685	433993	0.0869037251591862	1.09079165886961	0.3734749057842	0.749883059677016	2.11675246842144	0	0.0782840951800542	1.08142984403933	0.320263026600619	0.746066095116424	FALSE
E4_OBESITY_HYPER	ST19_COMPLICATIO_PROCED_NOT_ELSEW_CLASSIFIED	PGS002033	1044	37676	6135	429543	0.526979745881799	1.69380884229669	5.57077926265329e-39	0.746287217399675	2.10915462890782	0	0.0957400049319589	1.10047290926726	0.00142612458127394	0.0354758876559294	TRUE
E4_OBESITY_HYPER	H7_GLAUCOMA	PGS002033	690	38030	6007	429671	0.180445010341655	1.19775025579219	0.000100162558011888	0.750069047942689	2.11714619615513	0	0.00429549682680625	1.00430473569708	0.909301000505523	0.982157132253601	FALSE
E4_OBESITY_HYPER	SPONDYLOARTHRITIS	PGS002033	304	38416	2235	433443	0.347170271796593	1.4150576492668	8.26591671474616e-07	0.749833976130936	2.11664857325391	0	0.0295321244705871	1.02997252226244	0.587642788076409	0.890399331706599	FALSE
E4_OBESITY_HYPER	GOUT	PGS002033	1409	37311	7934	427744	0.606234859867148	1.83351494553896	1.98834302404117e-71	0.750662829782661	2.11840369242125	0	-0.0681586109421082	0.9341123013945	0.011724943654326	0.154493826752232	FALSE
E4_OBESITY_HYPER	J10_BRONCHIECTASIS	PGS002033	133	38587	1343	434335	-0.0140738164043858	0.986024756774259	0.897667219959847	0.749703120482226	2.11637161595287	0	0.158976396752286	1.17231027602432	0.065401523089287	0.396610005726682	FALSE
E4_OBESITY_HYPER	K11_CHOLELITH	PGS002033	2156	36564	12247	423431	0.562400436488669	1.75487992625462	5.37655743488162e-89	0.746751640807378	2.110134397184	0	0.00174216374093834	1.00174368218986	0.93641358861714	0.987894124036915	FALSE
E4_OBESITY_HYPER	R18_HEADACHE1	PGS002033	652	38068	3760	431918	0.591942246258818	1.80749560996386	8.42889673475931e-33	0.749565339452869	2.11608004018039	0	-0.023953326843918	0.9763312771566	0.535572747151637	0.867723852921963	FALSE
E4_OBESITY_HYPER	H7_REFRAACCOMMODIS	PGS002033	232	38488	2103	433575	0.222050708004856	1.24863469203303	0.00413324587846947	0.750594259587383	2.1182584380465	0	-0.0645094429310394	0.937527261214975	0.323530457062458	0.748176413670589	FALSE
E4_OBESITY_HYPER	CD2_BENIGN_SIGMOID_COLON	PGS002033	239	38481	1521	434157	0.489210300216761	1.63102768903356	3.89101400960284e-10	0.75037064159905	2.11778481031363	0	-0.0543653720126842	0.947086004557996	0.381701527489304	0.787703763604608	FALSE
E4_OBESITY_HYPER	M13_LOWBACKPAINORANDSCIATICA	PGS002033	1023	37697	4543	431135	0.824145647481808	2.27993206730729	1.0400121906645e-95	0.74901231546644	2.11491012068756	0	-0.0458749824441466	0.955161366666238	0.135061670964442	0.545379884613494	FALSE
E4_OBESITY_HYPER	N14_HYDROCELE	PGS002033	85	18026	718	198429	0.188164382855388	1.20703191439509	0.164090271426807	0.736128571399257	2.08783693644667	0	0.113263232200869	1.11992669492018	0.292935140914221	0.726456226450673	FALSE
E4_OBESITY_HYPER	I9_HYPOTE	PGS002033	216	38504	1694	433984	0.305019953407058	1.3566520725672	0.000323559785876562	0.750162614777073	2.11734430009047	0	-0.0172429875609956	0.982904821970375	0.795559461800666	0.956385857267089	FALSE
E4_OBESITY_HYPER	K11_PULP_PERIAPICAL	PGS002033	483	38237	3757	431921	0.364141900334652	1.4392784337597	5.11497598611676e-11	0.750518660811998	2.1180983063556	0	-0.0411804615381458	0.959655933334785	0.372323204559801	0.781658108922003	FALSE
E4_OBESITY_HYPER	K11_IBS	PGS002033	2386	36334	21164	414514	0.259704387410097	1.29654675446563	6.20174104464749e-25	0.752352457142681	2.12198603081577	0	-0.0392961267048268	0.961465951242293	0.0621901598210573	0.386881190799552	FALSE
E4_OBESITY_HYPER	G6_CERCYST	PGS002033	69	38651	443	435235	0.625371079436518	1.86893935373398	7.93000191251914e-06	0.750407402545769	2.11786266351918	0	-0.114817342925557	0.891528973109435	0.356950618800002	0.771496169979632	FALSE
E4_OBESITY_HYPER	K11_ULCER	PGS002033	360	38360	3507	432171	0.139808035659187	1.15005300849829	0.0266779857919771	0.750155404962158	2.11732903448499	0	0.00982316495697663	1.00987157061094	0.851842021111046	0.9702540700007	FALSE
E4_OBESITY_HYPER	PULM_IMMUNECOMORB	PGS002033	2047	36673	15298	420380	0.368046998633888	1.44490994617165	3.05532711100842e-39	0.747772780921466	2.11229024058484	0	0.02306995282506	1.02333812243613	0.299508577831	0.73093550722614	FALSE
E4_OBESITY_HYPER	K11_PULC	PGS002033	129	38591	1082	434596	0.27402574340109	1.31524866077671	0.00940180165199292	0.750341089331024	2.11772222589406	0	-0.0402934611005845	0.960507526193346	0.650834155642717	0.913226989668532	FALSE
E4_OBESITY_HYPER	R18_OTHER_SYMPTOMS_SIGNS_INVOLVI_DIGES_SYSTEM_ABDOMEN	PGS002033	795	37925	6162	429516	0.287195691914739	1.33268498363573	1.03551553401153e-10	0.74885326186783	2.11457376337225	0	0.0462836105854181	1.04737141445828	0.17962907776716	0.610605385446303	FALSE
E4_OBESITY_HYPER	F5_OCD	PGS002033	69	38651	499	435179	0.586383720921366	1.79747647143316	1.32849098974596e-05	0.750454070593445	2.11796150234122	0	-0.0800950003832024	0.923028654145453	0.541843277403622	0.870062515195488	FALSE
E4_OBESITY_HYPER	ASTHMA_EOSINOPHIL_SUGG	PGS002033	191	38529	1509	434169	0.307220990483951	1.35964140268574	0.000445573403722187	0.750320007517221	2.11767758093901	0	-0.0263019991857621	0.974040885631945	0.722706250637943	0.935304800376714	FALSE
E4_OBESITY_HYPER	AUTOIMMUNE	PGS002033	3873	34847	30257	405421	0.329751639081335	1.39062270923766	9.15427307414036e-56	0.745670637821036	2.10785456807211	0	0.0251948861972037	1.02551495976153	0.133039553099217	0.541679929914903	FALSE
E4_OBESITY_HYPER	F5_PSYCH_INCLAVO	PGS002033	5866	32854	42504	393174	0.482373469767249	1.619914661495	6.10417496717994e-172	0.746035887039526	2.10862460092417	0	0.00840054624776369	1.00843592984752	0.547777494091751	0.873118636365332	FALSE
E4_OBESITY_HYPER	I9_MI	PGS002033	1520	37200	8697	426981	0.550412520339978	1.73396816748834	1.50335803497112e-59	0.747096745493577	2.11086274012303	0	0.0094119453698857	1.00945637701438	0.70965276789849	0.93110796104741	FALSE
E4_OBESITY_HYPER	C3_BLADDER	PGS002033	159	38561	917	434761	0.562490834863872	1.75503857171917	1.01502517426863e-08	0.750090679622587	2.11719199407929	0	0.00964112145091373	1.00968774678203	0.90304867532266	0.980532426152428	FALSE
E4_OBESITY_HYPER	I9_PAROXTAC	PGS002033	320	38400	2328	433350	0.337075180154633	1.40084437547657	1.59239371569318e-06	0.749648243979471	2.11625548006665	0	0.0408497351218097	1.04169556352743	0.448682778822438	0.825985697251803	FALSE
E4_OBESITY_HYPER	H7_KERATITISOTH	PGS002033	66	38654	786	434892	0.0160445842733987	1.01617398977514	0.907411632576745	0.75059207416913	2.11825380877091	0	-0.202498074335678	0.816688055263647	0.101034430816744	0.481169819089928	FALSE
E4_OBESITY_HYPER	R18_VOICE_DISTU	PGS002033	96	38624	589	435089	0.507821528778696	1.66166735465165	5.27176669858942e-05	0.750253453972573	2.11753664667946	0	-0.0725720791304221	0.929998710745998	0.434742867338862	0.81877960000635	FALSE
E4_OBESITY_HYPER	BLEEDING	PGS002033	859	37861	6032	429646	0.416223688300162	1.51622499273142	3.41217379249189e-22	0.749498198665376	2.11593796966951	0	0.000593472814541462	1.00059364895438	0.986073387177418	0.997340292333335	FALSE
E4_OBESITY_HYPER	O15_MATERN_CARE_PELVIC_ABNORM	PGS002033	144	20465	1654	234877	0.259257180567504	1.29596705951673	0.00574840297290588	0.763351168351255	2.14545396428974	0	-0.17767442739475	0.837214953375753	0.037566025980207	0.301824437081754	FALSE
E4_OBESITY_HYPER	J10_LOWCHRON	PGS002033	7102	31618	57701	377977	0.324728067142006	1.38365433373979	1.80410753996283e-90	0.743865866621688	2.10405380364198	0	0.0150362555923829	1.01514986880839	0.248036437586314	0.688201353668784	FALSE
E4_OBESITY_HYPER	G6_HEMIPLE	PGS002033	138	38582	769	434909	0.670190291722609	1.9546092312067	1.8635244177603e-10	0.750064551846335	2.11713667728324	0	0.014929846867106	1.01504185375186	0.857592353932735	0.97158892959377	FALSE
E4_OBESITY_HYPER	R18_ABNORMAL_FINDI_DIAGNOST_IMAGI_FUNCTION_STUDI_WO_DIAGNOSIS	PGS002033	495	38225	3445	432233	0.405125856100065	1.49949120829703	2.12221014824323e-12	0.748882359969899	2.11463529435066	0	0.0743941906049092	1.07723135629372	0.0931872878410975	0.465117228127765	FALSE
E4_OBESITY_HYPER	H7_STRABISMUS	PGS002033	92	38628	722	434956	0.374309768818651	1.45398748068835	0.00298346663578318	0.750282189527021	2.11759749614333	0	-0.0401033304488053	0.960690165477453	0.699198484343698	0.927975137140122	FALSE
E4_OBESITY_HYPER	M13_DUPUTRYEN	PGS002033	152	38568	1544	434134	0.0785409133432387	1.08170761053171	0.40829546869689	0.750593833792959	2.11825753610406	0	-0.0864058197678337	0.917221928891204	0.271182384801374	0.708475485730882	FALSE
E4_OBESITY_HYPER	M13_IMPINGEMENT	PGS002033	332	38388	1656	434022	0.692912883440711	1.99953146065238	1.74893373202522e-24	0.7502605986126	2.11755177577059	0	-0.0714963535709251	0.930999672412946	0.185681403459957	0.618525753648116	FALSE
E4_OBESITY_HYPER	M13_FIBROBLASTIC	PGS002033	1349	37371	8306	427372	0.573967694555396	1.77529693197318	5.2022318226946e-68	0.752416142027512	2.12212117355498	0	-0.0913213984056335	0.912724315613582	0.000804163439945329	0.0230569741501125	TRUE
E4_OBESITY_HYPER	O15_POSTPART_HEAMORRH_ALLW	PGS002033	101	20508	1407	235124	0.00864896120891004	1.00868647153771	0.941358031848529	0.762293995421942	2.14318704691057	0	-0.0384724786506179	0.962258187019163	0.702326336998389	0.928746948972177	FALSE
E4_OBESITY_HYPER	DM2_RETINOPATHY	PGS002033	129	38591	608	435070	0.653789525046225	1.92281359041488	1.78223830235431e-08	0.749732473157459	2.11643373803331	0	0.0304200525203732	1.03088746989919	0.709455857686791	0.93110796104741	FALSE
E4_OBESITY_HYPER	AB1_MEASLES	PGS002033	1014	37706	16678	419000	-0.358797013809663	0.698516126089253	1.05415091790904e-21	0.749623292465434	2.1162026769471	0	0.00140587133945475	1.00140686003984	0.96555058724901	0.993995527623417	FALSE
E4_OBESITY_HYPER	R18_GENERAL_SYMPTOMS_SIGNS	PGS002033	3865	34855	25455	410223	0.537150183000561	1.71112351828107	1.35869476902887e-148	0.749383230398898	2.11569471793255	0	-0.0294624548119454	0.970967332107924	0.0748011550225883	0.422089269556957	FALSE
E4_OBESITY_HYPER	F5_ADO	PGS002033	4767	33953	33822	401856	0.473525791310516	1.6056453954663	2.18851372701299e-137	0.745022916762964	2.10648970835292	0	0.0223754209423883	1.02262762824234	0.143469112028385	0.558289180323641	FALSE
E4_OBESITY_HYPER	G6_PARKINSON_INCLAVO	PGS002033	66	38654	751	434927	-0.0250850547176564	0.975226960846882	0.875978742872102	0.749837923612624	2.11665692870188	0	0.200617343589158	1.2221570161169	0.0807320420161339	0.436454409042453	FALSE
E4_OBESITY_HYPER	K11_INTESTOTH	PGS002033	6387	32333	51480	384198	0.32431486438659	1.38308272206044	6.62591272403346e-84	0.746934717289595	2.11052074853128	0	0.00344313389935075	1.00344906829389	0.798993615114421	0.957213230095191	FALSE
E4_OBESITY_HYPER	N14_ENDOMETRIOSIS_ASRM_STAGE3_4	PGS002033	102	20507	825	235706	0.310889135945392	1.36463792350631	0.0137287675684092	0.761686755022969	2.14188601221353	0	0.0702101376520009	1.07273357928665	0.477561339065372	0.841196578268303	FALSE
E4_OBESITY_HYPER	E4_GLUCOPANCREAS	PGS002033	80	38640	564	435114	0.377527754793027	1.45867392842548	0.0104483862289818	0.749727957844998	2.11642418169525	0	0.194905662849971	1.21519634292252	0.0592993090012761	0.378993475073383	FALSE
E4_OBESITY_HYPER	M13_SPONDYLOPATHY	PGS002033	2439	36281	15414	420264	0.506025046867967	1.65868487909119	9.18922854426444e-87	0.750452130307338	2.11795739289393	0	-0.0408013512843647	0.960019817711005	0.0474342710957742	0.340150713500836	FALSE
E4_OBESITY_HYPER	E4_DMNAS	PGS002033	240	38480	821	434857	1.01339332327155	2.75493355203804	4.86136411027232e-32	0.749206011364044	2.115319809778	0	-0.0399406342216499	0.960846478858296	0.50078464789591	0.851905376248375	FALSE
E4_OBESITY_HYPER	J10_PNEUMOTHORAX	PGS002033	120	38600	1651	434027	-0.175229053817693	0.839264761953459	0.114759949731486	0.749969911373924	2.11693631994905	0	0.0788970124702606	1.08209287425948	0.404188886395313	0.801154750227367	FALSE
E4_OBESITY_HYPER	N14_HYPERTROPHYBREAST_BOTH	PGS002033	173	38547	1083	434595	0.583621096841161	1.79251757259015	1.3621655273833e-10	0.750397389191424	2.11784145671605	0	-0.0665619117457159	0.935604989125	0.366406301907156	0.777821597834077	FALSE
E4_OBESITY_HYPER	ABDOM_HERNIA	PGS002033	1019	37701	5167	430511	0.724541485995935	2.06378460884882	2.70265324279386e-77	0.749872281648306	2.11672965412551	0	-0.0560079743555	0.945531595855251	0.0604187122856584	0.382137609585705	FALSE
E4_OBESITY_HYPER	K11_OESSTODUO	PGS002033	7585	31135	55058	380620	0.449051320293698	1.56682506505867	4.2411088064846e-182	0.752246518062592	2.1217612414749	0	-0.0352281975001132	0.965385092655084	0.00593188824915608	0.0988544608426638	FALSE
E4_OBESITY_HYPER	O15_MEMBR_PREMAT_RUPT	PGS002033	70	20539	1198	235333	-0.374714570779815	0.687485479233196	0.0180622101428993	0.761185136010871	2.14081187089543	0	0.273524775001072	1.31458992777548	0.0287939295246633	0.262931751322568	FALSE
E4_OBESITY_HYPER	O15_MATERN_CARE_OTHER	PGS002033	178	20431	2026	234505	0.243568326754099	1.27579348569046	0.00470189112955467	0.763574900489759	2.14593402499373	0	-0.172308146688036	0.841719760045593	0.0232412953171295	0.232348123895654	FALSE
E4_OBESITY_HYPER	N14_PHIMOSIS	PGS002033	210	17901	1513	197634	0.233369656537408	1.26284821315409	0.0125269119959672	0.734338017921972	2.08410189765137	0	0.162767557498955	1.17676312813139	0.0171828628060403	0.193772681366681	FALSE
E4_OBESITY_HYPER	CD2_INSITU_CERVIX_UTERI	PGS002033	308	20301	3252	233279	0.11882946034911	1.12617784393433	0.0872068993431445	0.762654933160222	2.14396074361577	0	-0.0401158056975823	0.960678180703398	0.472174315277883	0.838212644076927	FALSE
E4_OBESITY_HYPER	Z21_OTHER_MEDICAL_CARE	PGS002033	544	38176	5767	429911	0.143028183998127	1.15376231884281	0.00655485399258999	0.749906919372617	2.11680297409352	0	0.0149632388492921	1.01507574857726	0.720303570366694	0.934286917689823	FALSE
E4_OBESITY_HYPER	ST19_COMPLICATIO_CARDIAC_VASCULAR_PROSTHET_DEVICES_IMPLANTS_GRAFTS	PGS002033	142	38578	937	434741	0.511856160216427	1.66838511272596	1.17445403416984e-06	0.750046559329958	2.11709858500959	0	-0.00770705028991486	0.992322572870922	0.922237839464141	0.985404805219822	FALSE
E4_OBESITY_HYPER	M13_POLYARTHROPATHIES	PGS002033	2368	36352	12779	422899	0.630636231311734	1.87880555400598	3.7044861366731e-122	0.747386135188334	2.11147369044416	0	-0.0205866783252421	0.979623780645716	0.321065203537252	0.746360926514317	FALSE
E4_OBESITY_HYPER	IBD_TUBERCULOSIS	PGS002033	35	38685	597	435081	-0.397921029273133	0.671715071394967	0.0427264420231687	0.750226490470022	2.11747955124444	0	-0.0384692058940563	0.962261336261111	0.832312738299289	0.965476910888597	FALSE
E4_OBESITY_HYPER	L12_OTHERSKINSUBCUTIS	PGS002033	2413	36307	23302	412376	0.150954890043905	1.16294419653691	1.89730928724256e-09	0.751286899101642	2.11972613577615	0	-0.0182478886166593	0.981917595992451	0.388082916714514	0.791838992379246	FALSE
E4_OBESITY_HYPER	C3_OVARY_EXALLC	PGS002033	59	20550	604	235927	0.283274121224701	1.32746899937494	0.0568124608219603	0.762533844398535	2.14370114978148	0	-0.125006190150295	0.882491439813041	0.279280035867123	0.71578771684832	FALSE
E4_OBESITY_HYPER	N14_OTHNONINFCERVIX	PGS002033	128	20481	1194	235337	0.0941165869802819	1.098687831147	0.404167028541763	0.761526474339347	2.1415427367702	0	0.0813493995096401	1.08474984142401	0.349033295784751	0.765843817333538	FALSE
E4_OBESITY_HYPER	MULTIMORB	PGS002033	10542	28178	69014	366664	0.56249023204084	1.75503751374181	0	0.726515008462192	2.06786155578985	0	0.0423079089243503	1.04321564471032	0.000175394192526466	0.00678664276399303	TRUE
E4_OBESITY_HYPER	THYROID_DISORDER_IBD	PGS002033	162	38558	1110	434568	0.337603397843198	1.40158452171659	0.00103683045801012	0.749660563133373	2.11628155070419	0	0.106759340403214	1.11266644839674	0.174861849056397	0.603816449720894	FALSE
E4_OBESITY_HYPER	SPONDYLOPATHY_FG	PGS002033	213	38507	1517	434161	0.306089148135274	1.35810337353462	0.000475376065263161	0.749469909780695	2.11587811299094	0	0.0977506503803367	1.10268779604317	0.126262078794896	0.529454741543832	FALSE
E4_OBESITY_HYPER	G6_CPETAL	PGS002033	243	38477	1468	434210	0.607769022358868	1.83633001423067	1.60272440020626e-14	0.750253401141028	2.11753653480673	0	-0.0631367761967981	0.938815057354143	0.307461502570853	0.736340303442221	FALSE
E4_OBESITY_HYPER	O15_PREG_BIRTH_PUERP	PGS002033	1635	18974	22447	214084	-0.0398485558265805	0.960934956133337	0.202032316283756	0.766263305081501	2.15171092572394	0	-0.0573041857194186	0.944306781036693	0.0294991487799648	0.266459574049548	FALSE
E4_OBESITY_HYPER	Z21_ARTIF_OPENI_STATUS	PGS002033	125	38595	896	434782	0.477839707355733	1.6125869768352	1.09531233494956e-05	0.750330891790795	2.11770063044658	0	-0.0704848606577293	0.93194184840562	0.411589632909226	0.805117863340003	FALSE
E4_OBESITY_HYPER	ST19_SEQUEL_INJURI_LOWER_LIMB	PGS002033	78	38642	433	435245	0.488078665287536	1.62918300508137	0.0014565445836044	0.749727906198826	2.11642407239005	0	0.15699133055879	1.16998547073669	0.133332646451706	0.542099502416222	FALSE
E4_OBESITY_HYPER	F5_PHOBANX	PGS002033	163	38557	1226	434452	0.391124627095754	1.47864278088599	3.98322942188907e-05	0.750144719013783	2.11730640893712	0	0.0114100666425352	1.01147540973947	0.883761402842962	0.976321608334572	FALSE
E4_OBESITY_HYPER	Z21_PERSONS_W_POTEN_HEALTH_HAZARDS_RELATED_COMMUNICAB_DISEA	PGS002033	82	38638	760	434918	0.214451564713891	1.23918209938139	0.128153206211695	0.750085171261139	2.11718033185265	0	0.024671243350376	1.02497809676303	0.805703907558992	0.958533540263251	FALSE
E4_OBESITY_HYPER	M13_ARTHROSIS_KNEE_PRIM_ICD10	PGS002033	852	37868	2999	432679	0.926296122397615	2.52513902949491	1.81701692503874e-93	0.748228324074073	2.11325269914431	0	-0.069128141829377	0.933207089552448	0.0390282058680639	0.308141737202018	FALSE
E4_OBESITY_HYPER	C3_DIGESTIVE_ORGANS_EXALLC	PGS002033	236	38484	2590	433088	0.0494891643478955	1.05073420676282	0.535014485070921	0.749913221007008	2.11681631345397	0	0.0524684009957131	1.05386926033311	0.421231043239036	0.81064917660142	FALSE
E4_OBESITY_HYPER	COPD_CVDMETABOCOMORB	PGS002033	6731	31989	38443	397235	0.620157547184902	1.85922093379782	6.15950581719133e-280	0.730965790152585	2.07708566816882	0	0.0392095484208979	1.03998838874314	0.00275329865804158	0.0574754853464639	FALSE
E4_OBESITY_HYPER	L12_ABSCESS_CUT	PGS002033	217	38503	1285	434393	0.548401290363907	1.7304842633729	3.52181827683446e-10	0.749743652123115	2.11645739770562	0	0.0445096014229652	1.04551501509414	0.515916426904151	0.859057749008836	FALSE
E4_OBESITY_HYPER	AB1_SEPSIS_BACT	PGS002033	101	38619	535	435143	0.718393130571373	2.05113465560792	2.64214195465427e-08	0.74982703682933	2.11663388524203	0	0.100204466020967	1.10539691107891	0.295909256456646	0.728693020439621	FALSE
E4_OBESITY_HYPER	K11_EMBIMPACT_TEETH	PGS002033	145	38575	1559	434119	0.105070515304602	1.11078893521424	0.297369923773065	0.750345977036831	2.11773257672257	0	-0.035290910739335	0.965324552127194	0.673081103833778	0.91952619670756	FALSE
E4_OBESITY_HYPER	L12_ATROPHICSKIN	PGS002033	277	38443	2189	433489	0.254096060383358	1.28929564855371	0.000909652153745509	0.7496457909188	2.11625028876993	0	0.0651411540676895	1.06730966885315	0.282470301031333	0.718186438872961	FALSE
E4_OBESITY_HYPER	CD2_INSITU_BREAST	PGS002033	100	20509	1112	235419	0.0828959022987111	1.08642870793047	0.470947046446424	0.762321537074886	2.14324607463727	0	-0.0432653839381338	0.957657209499163	0.686109175048463	0.923573815351621	FALSE
E4_OBESITY_HYPER	Z21_PREGNANT_STATE_INCIDENTAL	PGS002033	54	20555	465	236066	0.497157678260562	1.64404172792365	0.00134097426637261	0.762665195771652	2.1439827463647	0	-0.22281796974692	0.800260507659777	0.0848409628608583	0.445830027426626	FALSE
E4_OBESITY_HYPER	CD2_INSITU_BREAST_NOS_EXALLC	PGS002033	81	20528	775	235756	0.313324173869088	1.36796491763667	0.00927967249445146	0.762851210780354	2.14438159642882	0	-0.189982891294917	0.82697328226433	0.110424111350173	0.498936155499751	FALSE
E4_OBESITY_HYPER	N14_ORHCEPINDIDYMITIS	PGS002033	134	17977	1351	197796	-0.170741716405965	0.843039288571655	0.152406995343971	0.734614559951971	2.08467831911958	0	0.252568668454315	1.2873278919363	0.0022797349508936	0.0502610999707969	FALSE
E4_OBESITY_HYPER	T1D_ICD9_10	PGS002033	392	38328	1801	433877	0.725893543649735	2.0665768518364	5.77316094395346e-26	0.747854508746264	2.11246288052619	0	0.151416161554228	1.16348075330253	0.00207163361059316	0.0469827003226633	TRUE
E4_OBESITY_HYPER	M13_HAMMERTOE	PGS002033	121	38599	758	434920	0.443908409898882	1.55878770955964	9.46326712218566e-05	0.750194636688541	2.11741210258777	0	-0.0377633002188139	0.962940841804638	0.67512294831157	0.920099586967307	FALSE
