## Supplementary Tables for "Clinical history shapes the predictive value of polygenic risk": Supplementary_table_S21.tsv (part 8 of 29)

disease	clinical_history_prenotype	target_PGS	N_cases_with_prenotype	N_cases_without_prenotype	N_controls_with_prenotype	N_controls_without_prenotype	clinical_history_prenotype_beta	clinical_history_prenotype_hr	clinical_history_prenotype_p	prs_beta	prs_hr	prs_p	interaction_beta	interaction_hr	interaction_p	interaction_FDR	significant_interactions
E4_OBESITY_HYPER	M13_JUVOSTEOCHONRHIP	PGS002033	61	38659	572	435106	0.0974353675140162	1.10234019227381	0.552836224295057	0.750046309426535	2.11709805593947	0	0.14100632317313	1.15143192866516	0.302365017129485	0.732492059578099	FALSE
E4_OBESITY_HYPER	F5_MOOD	PGS002033	4798	33922	34043	401635	0.475660058072361	1.60907593060151	1.50524218082215e-139	0.745307409419778	2.10708907446019	0	0.0193755906497888	1.0195645156112	0.203800318975718	0.639780829645642	FALSE
E4_OBESITY_HYPER	F5_SOMATOFORM	PGS002033	209	38511	1479	434199	0.502506233896602	1.65285853414416	2.39220559996105e-10	0.750926753840441	2.11896286390593	0	-0.13751801780529	0.871518647002403	0.0404515341388261	0.313128074197738	FALSE
E4_OBESITY_HYPER	N14_OTHBLADD	PGS002033	943	37777	6530	429148	0.285003029772723	1.3297660570043	2.71420571893286e-11	0.746532555728042	2.10967214885988	0	0.109225751319012	1.11541412813146	0.000487221604083911	0.0155002694394384	TRUE
E4_OBESITY_HYPER	CD2_BENIGN_EXALLC	PGS002033	3380	35340	27754	407924	0.29240245246197	1.33964205140603	3.78615436842132e-40	0.748593687499202	2.11402494545532	0	0.00397017037730155	1.00397806194388	0.823634897544199	0.96341612647044	FALSE
E4_OBESITY_HYPER	AB1_BACTINF_NOS	PGS002033	62	38658	653	435025	-0.00880058964639862	0.991238022190665	0.957245256994593	0.749959413970073	2.11691409773021	0	0.176562486373345	1.19310897748338	0.168784281996691	0.595341587994357	FALSE
E4_OBESITY_HYPER	C3_UNCERTAIN_SECONDARY_EXALLC	PGS002033	229	38491	2378	433300	0.277722034469544	1.32011919857168	0.000449644220781101	0.750254074860767	2.11753796143337	0	-0.00187204475467161	0.998129706428175	0.977677151053911	0.995824411624282	FALSE
E4_OBESITY_HYPER	C3_MELANOMA	PGS002033	183	38537	2252	433426	-0.131923269665839	0.876408239596579	0.151738110433997	0.749728068007278	2.11642441484538	0	0.113974134525635	1.1207231364737	0.1465398379362	0.562800915318027	FALSE
E4_OBESITY_HYPER	ALCOHOLMENTAL	PGS002033	444	38276	3244	432434	0.490363810164591	1.63291018122605	1.93643445302377e-16	0.74956397789896	2.1160771590253	0	0.0228363843323839	1.02309913080492	0.618982138468896	0.902067702806586	FALSE
E4_OBESITY_HYPER	K11_COELIAC	PGS002033	63	38657	893	434785	-0.246144450684341	0.781809283882387	0.110816157869578	0.750370600957223	2.11778472424299	0	-0.0405157866990477	0.960294004519303	0.737548580740196	0.939952917552901	FALSE
E4_OBESITY_HYPER	AB1_GASTROENTERITIS_NOS	PGS002033	391	38329	3225	432453	0.298674065897708	1.34807016981971	1.1397369617396e-06	0.750422948644531	2.11789558827723	0	-0.033085655807193	0.967455687841994	0.510024958983221	0.855989377696452	FALSE
E4_OBESITY_HYPER	L12_SEBORRKERAT	PGS002033	1012	37708	11059	424619	0.0898505027111768	1.09401071984278	0.0122282484707646	0.753466030485359	2.12435033406143	0	-0.122947950673799	0.884309689086455	0.000127472555438504	0.00528894079195525	TRUE
E4_OBESITY_HYPER	JOINTPAIN	PGS002033	744	37976	3543	432135	0.737062704780594	2.08978816583616	1.75946828838733e-55	0.748788245549797	2.11443628604113	0	0.00290130442111604	1.00290551727806	0.936438623804076	0.987894124036915	FALSE
E4_OBESITY_HYPER	E4_DIABETES	PGS002033	2444	36276	9996	425682	0.81593205134159	2.26128232166616	1.05249419246842e-186	0.738857039090132	2.09354131063305	0	0.0352677249433259	1.03589700714565	0.0790663167650733	0.432789969699071	FALSE
E4_OBESITY_HYPER	L12_NAIL_INGROW	PGS002033	124	38596	570	435108	0.682776783751603	1.97936638071322	8.12729224275006e-09	0.749721123830661	2.11640971807147	0	0.0857658182761016	1.0895511454612	0.327693436214523	0.751372796400343	FALSE
E4_OBESITY_HYPER	G6_OTHNEU	PGS002033	652	38068	4528	431150	0.424967964169599	1.52954141874901	2.03506959735579e-18	0.749868991252405	2.11672268925839	0	-0.00997798397931228	0.990071630946733	0.793688583212709	0.955848605560577	FALSE
E4_OBESITY_HYPER	E4_PCOS_BROAD_EXCLUSIONS	PGS002033	140	38580	875	434803	0.681030830271587	1.97591351424183	2.04696307805797e-12	0.750677009803475	2.11843373164268	0	-0.135121880615702	0.87360942914398	0.112562970030779	0.503181396433192	FALSE
E4_OBESITY_HYPER	E4_HYTHY_AI_EXCL	PGS002033	168	38552	1024	434654	0.525433620315084	1.69119202462613	6.49955719763084e-08	0.749995279883081	2.11699002414866	0	0.00957268950890906	1.00961865425279	0.900404191806562	0.980109752242587	FALSE
E4_OBESITY_HYPER	COLITNONINFNAS	PGS002033	1241	37479	8280	427398	0.507808454146947	1.66164562910493	1.40921564183096e-47	0.750327918560356	2.11769433404396	0	-0.0344701460137686	0.966117181705005	0.221264135104592	0.660542523024067	FALSE
E4_OBESITY_HYPER	M13_ARTHROPATHIES	PGS002033	7803	30917	44651	391027	0.635048493418711	1.88711365183237	0	0.73463452777156	2.08471994601575	0	0.0127533180879078	1.01283498846919	0.303052584247948	0.732901198478675	FALSE
E4_OBESITY_HYPER	N14_OTHPENIS	PGS002033	141	17970	1069	198078	0.18796844656043	1.20679543620197	0.0902853540116881	0.735221017469607	2.08594297139824	0	0.17773092273781	1.1945038641589	0.0355506432681367	0.294002896966835	FALSE
E4_OBESITY_HYPER	SLE_ICD10	PGS002033	68	38652	613	435065	0.0949451101865698	1.09959849671325	0.555373970620331	0.749926905407444	2.11684528101426	0	0.158339887440228	1.17156432704393	0.190083702324018	0.623960033566262	FALSE
E4_OBESITY_HYPER	E4_THYROID_CTRL_EXCLUSION	PGS002033	4405	34315	36151	399527	0.288364071409038	1.33424297542857	2.47000151342349e-48	0.7457540264489	2.10803034650113	0	0.0238134659479748	1.02409927068613	0.134325121139496	0.543956892529488	FALSE
E4_OBESITY_HYPER	K11_HERING	PGS002033	1072	37648	13488	422190	-0.0907639911976825	0.913233216545324	0.0111234792469387	0.752465357323134	2.12222561694597	0	-0.0883815401448965	0.915411543832229	0.0049763642823433	0.0872274593937626	FALSE
E4_OBESITY_HYPER	BACT_INTEST_INFECTION_NOS	PGS002033	153	38567	1022	434656	0.358730452761256	1.4315108897557	0.000517896061786564	0.750094787132971	2.11720069048525	0	-0.0183775458405656	0.981790291536	0.814943900991602	0.961072350816708	FALSE
E4_OBESITY_HYPER	L12_FOLLICULARCYST	PGS002033	785	37935	7752	427926	0.0701842646560775	1.07270582481418	0.116217298221802	0.749188091926359	2.1152819047761	0	0.0523748765465692	1.05377070239993	0.155679065702585	0.576704350444585	FALSE
E4_OBESITY_HYPER	H7_CATARACTSENILE	PGS002033	303	38417	2223	433455	0.314083512917822	1.36900406129718	8.37947738549746e-06	0.750073922151357	2.11715651559262	0	-0.000542878104228759	0.999457269227427	0.992188009569898	0.998635791702062	FALSE
E4_OBESITY_HYPER	L12_PRURITUS	PGS002033	626	38094	5493	430185	0.254171716735365	1.28939319564912	9.91170847090842e-08	0.750606070632415	2.11828345704005	0	-0.0209381215209043	0.979279559024416	0.610364205667375	0.898948739717232	FALSE
E4_OBESITY_HYPER	M13_INTERVERTEB	PGS002033	577	38143	3039	432639	0.658486172454933	1.93186560831044	9.02893357944654e-36	0.749307615348844	2.11553474561878	0	-0.0028406427650142	0.997163388043046	0.944272879583994	0.989517634714823	FALSE
E4_OBESITY_HYPER	R18_OTHER_SYMPTOMS_SIGNS_INVOLVI_COGNITIVE_FUNCTIONS_AWARE	PGS002033	105	38615	724	434954	0.447828368433091	1.56491008463322	0.000206745455690912	0.750062902418622	2.11713318522221	0	0.0263706888520393	1.02672147214502	0.772601008883654	0.94974070743769	FALSE
E4_OBESITY_HYPER	C3_BREAST_EXALLC	PGS002033	691	19918	7418	229113	0.105042840327339	1.11075819458109	0.0230614534878273	0.762150222347199	2.14287893646861	0	-0.000171096345151767	0.999828918290993	0.996478028685291	0.999353749857256	FALSE
E4_OBESITY_HYPER	K11_APPENDIX	PGS002033	776	37944	8331	427347	0.08440361379334	1.08806796443392	0.0487196286917941	0.751102317624905	2.11933490970339	0	-0.0439123787565707	0.957037810642311	0.22793473206533	0.668453672461205	FALSE
E4_OBESITY_HYPER	N14_MENSIRREG	PGS002033	601	20008	5303	231228	0.271626265475931	1.31209653389089	7.28639415277123e-08	0.762642430654024	2.14393393890085	0	-0.0306442082418949	0.969820565863767	0.461890242685166	0.833280966709754	FALSE
E4_OBESITY_HYPER	N14_PYELONEPHR	PGS002033	91	38629	741	434937	0.439403567976172	1.55178141032086	0.000147660460814319	0.75072614424149	2.11853782225076	0	-0.229737573436795	0.794742136587235	0.0370912717010546	0.300130121529369	FALSE
E4_OBESITY_HYPER	H7_EYEOTH	PGS002033	59	38661	485	435193	0.27723587138583	1.31947756133404	0.0828718414486959	0.750182219500463	2.11738581044669	0	0.0365959534274737	1.03727382922192	0.787991460807787	0.954110142693326	FALSE
E4_OBESITY_HYPER	J10_PERITONSABSC	PGS002033	56	38664	536	435142	0.171548893578339	1.18714218494275	0.291344632824088	0.750335393418056	2.11771016356692	0	-0.086513122113223	0.917123514107154	0.529686881516481	0.865121275272134	FALSE
E4_OBESITY_HYPER	N14_CERVICAL_DYSPLASIA_NOS	PGS002033	48	20561	465	236066	0.186755723274926	1.20533281433271	0.285656311234867	0.762226391044416	2.14304216298179	0	-0.0616695439986483	0.940193528055405	0.696636258453296	0.927180773703443	FALSE
E4_OBESITY_HYPER	K11_LICHEN_PLANUS_WIDE	PGS002033	99	38621	942	434736	0.105650145577211	1.1114329687402	0.386988517235753	0.749920024976656	2.11683071625692	0	0.120833864754485	1.12843742356511	0.206973885058703	0.643499808328251	FALSE
E4_OBESITY_HYPER	N14_CERVICAL_HSIL	PGS002033	331	20278	3694	232837	0.0786627427938144	1.08183940240348	0.237533444355966	0.763048014695214	2.14480366065254	0	-0.0579504869378322	0.943696671592029	0.286811517766056	0.722084544706358	FALSE
E4_OBESITY_HYPER	R18_SPEECH_DISTU_NOT_ELSEW_CLASSIFIED	PGS002033	68	38652	495	435183	0.469952653163589	1.59991844034738	0.00105411890115672	0.750405452294644	2.11785853315916	0	-0.128913802020756	0.879049734590744	0.278741695631566	0.715058877160139	FALSE
E4_OBESITY_HYPER	E4_LIPOPROT	PGS002033	2409	36311	11669	424009	0.689784908938369	1.99328674896793	6.05831136045017e-142	0.742565540690568	2.10131962596695	0	0.0330067694074714	1.03355753578973	0.0979442662182678	0.475110265365677	FALSE
E4_OBESITY_HYPER	GOUT_IDIOP_NOS	PGS002033	188	38532	727	434951	0.731734012240893	2.07868194432721	3.29850357609552e-12	0.749029785115643	2.11494706774818	0	0.132827760817296	1.14205327506695	0.0775363970776496	0.428961524648694	FALSE
E4_OBESITY_HYPER	C3_CORPUS_UTERI_EXALLC	PGS002033	109	20500	711	235820	0.40839724772709	1.50440466381729	0.000929922152758535	0.761312161056534	2.14108382489321	0	0.13891921619753	1.1490312731388	0.141656396617634	0.555636451521935	FALSE
E4_OBESITY_HYPER	D3_BLOOD_IMMUN	PGS002033	2448	36272	22529	413149	0.2428411826491	1.27486613717701	4.9595512435072e-22	0.750988953502313	2.11909466677859	0	-0.019668342624102	0.980523817341831	0.341447735445647	0.760788833023821	FALSE
E4_OBESITY_HYPER	KRA_PSY_MOOD	PGS002033	4798	33922	34043	401635	0.475660058072361	1.60907593060151	1.50524218082215e-139	0.745307409419778	2.10708907446019	0	0.0193755906497888	1.0195645156112	0.203800318975718	0.639780829645642	FALSE
E4_OBESITY_HYPER	R18_SYMPTOMS_SIGNS_INVOLVI_COGNITION_PERCEP_EMOTIONAL_STATE_BEHVI	PGS002033	452	38268	2819	432859	0.49480915643593	1.64018519039886	9.94831545955243e-17	0.749169530016343	2.11524264146813	0	0.038036697608896	1.03876935253048	0.391440079359266	0.793474264054386	FALSE
E4_OBESITY_HYPER	K11_PERITONITIS	PGS002033	214	38506	1814	433864	0.195735668104313	1.21620538096772	0.0211483184414421	0.749914128963516	2.11681823543199	0	0.0375440480642348	1.03825772931776	0.563048935047078	0.879492206293386	FALSE
E4_OBESITY_HYPER	C3_COLON_EXALLC	PGS002033	122	38598	1349	434329	-0.00517197466531781	0.994841376967632	0.963173232149321	0.749889494952959	2.11676609035151	0	0.0993389712230783	1.1044406096994	0.249367214706808	0.689531439226973	FALSE
E4_OBESITY_HYPER	AB1_VIRAL_SKIN_MUCOUS_MEMBRANE	PGS002033	3261	35459	43795	391883	-0.116347872663881	0.89016550518378	3.80886208089757e-08	0.755914161178745	2.1295573924969	0	-0.0736950053415734	0.928954976945062	7.17405298301765e-05	0.00326110895170959	TRUE
E4_OBESITY_HYPER	G6_TIA	PGS002033	148	38572	1010	434668	0.437963348872849	1.5495481136938	1.47620372024484e-05	0.750362077091552	2.11776667260742	0	-0.0710215770396501	0.931441794154241	0.399559789796566	0.798409498600724	FALSE
E4_OBESITY_HYPER	N14_POLYPFEMGEN	PGS002033	1109	19500	9747	226784	0.17285088503026	1.18868884056747	7.78098598304217e-06	0.756819332525501	2.13148587950378	0	0.0906742831094428	1.0949123157368	0.00290393830151629	0.0599436421750001	FALSE
E4_OBESITY_HYPER	H7_CHALAZION	PGS002033	108	38612	1229	434449	-0.00857058143430636	0.991466041298035	0.941246854014246	0.750262791959171	2.11755642030061	0	-0.0129633333671975	0.987120328735358	0.898189497042526	0.97960202953399	FALSE
E4_OBESITY_HYPER	AB1_STREPTSTAPHYCOCC_INOTHER	PGS002033	311	38409	1700	433978	0.698821693088099	2.01138128614185	5.55684762357894e-23	0.749503425865568	2.11594903012978	0	-0.00844251748777164	0.991593020482693	0.864388523470714	0.973133377216152	FALSE
E4_OBESITY_HYPER	PRIM_KNEEARTHROSIS	PGS002033	219	38501	596	435082	1.13281824366684	3.10439311962965	9.64789438550302e-38	0.749638304017522	2.11623444467225	0	-0.0969705105089359	0.907582769892629	0.130982055483931	0.538376541732745	FALSE
E4_OBESITY_HYPER	AB1_SEPSIS_CONDITION	PGS002033	839	37881	5804	429874	0.476897777866519	1.61106874875195	3.44055586159484e-29	0.75049849665357	2.11805559711638	0	-0.0459849152831367	0.955056368836967	0.176684102136698	0.606384364420912	FALSE
E4_OBESITY_HYPER	H7_ORBIT	PGS002033	68	38652	482	435196	0.518264387265126	1.67911083305392	0.000203629898528347	0.750409521870738	2.11786715196316	0	-0.103203638018295	0.901943284836017	0.41770985077517	0.808644024747486	FALSE
E4_OBESITY_HYPER	C3_MELANOMA_EXALLC	PGS002033	183	38537	2252	433426	-0.131923269665839	0.876408239596579	0.151738110433997	0.749728068007278	2.11642441484538	0	0.113974134525635	1.1207231364737	0.1465398379362	0.562800915318027	FALSE
E4_OBESITY_HYPER	C3_CANCER_WIDE_EXALLC	PGS002033	2730	35990	29093	406585	0.0467384326041503	1.04784789038703	0.0532459274282579	0.747814127934283	2.11237757928207	0	0.034138845177584	1.03472826378438	0.0858155502186536	0.448007560603766	FALSE
E4_OBESITY_HYPER	VWXY20_TRANSPO_ACCIDENTS	PGS002033	300	38420	3341	432337	-0.0270106484606603	0.973350876780633	0.707944035982739	0.749916845722481	2.11682398632472	0	0.0399656497434095	1.04077502268927	0.490027515255008	0.846965929532873	FALSE
E4_OBESITY_HYPER	F5_ALCOHOLAC	PGS002033	101	38619	879	434799	0.311069541050903	1.36488413336297	0.0135567881647459	0.750072534133395	2.11715357694339	0	0.0290030517261674	1.0294277360019	0.763043518091407	0.947500211089955	FALSE
E4_OBESITY_HYPER	G6_DYSTON	PGS002033	53	38667	468	435210	0.155112423744789	1.16778924096509	0.371059478718308	0.750098294357996	2.11720811599752	0	0.10506792371678	1.11078605651089	0.459209786261599	0.831752134523682	FALSE
E4_OBESITY_HYPER	N14_HYDRONEPHR	PGS002033	92	38628	600	435078	0.41261118319226	1.51075750381226	0.00261603641838166	0.749802730902634	2.11658243911919	0	0.157895692908433	1.17104404013906	0.124327148062097	0.525751188817516	FALSE
E4_OBESITY_HYPER	R18_DYSPHAGIA	PGS002033	313	38407	2405	433273	0.19748057846579	1.21832940291369	0.00786491308928439	0.7490145378416	2.1149148208165	0	0.0939376443577342	1.09849124665433	0.0707378272653361	0.411774435763215	FALSE
E4_OBESITY_HYPER	ALCOHOLACUTE10	PGS002033	101	38619	879	434799	0.311069541050903	1.36488413336297	0.0135567881647459	0.750072534133395	2.11715357694339	0	0.0290030517261674	1.0294277360019	0.763043518091407	0.947500211089955	FALSE
E4_OBESITY_HYPER	M13_OSTEOPOROSIS	PGS002033	233	38487	2147	433531	0.26564917868919	1.30427741010451	0.000442601569139716	0.750824997697669	2.11874725738805	0	-0.102667436835666	0.902427037574815	0.130436375345882	0.537260703048	FALSE
E4_OBESITY_HYPER	FEMINGHER_BILATERAL	PGS002033	45	38675	769	434909	-0.548824923172557	0.57762816921708	0.00295932042736746	0.749887219865283	2.11676127452854	0	0.206566472074893	1.22944945555723	0.109075928733399	0.496975150419868	FALSE
E4_OBESITY_HYPER	ASTHMA_PSYCH_COMORB	PGS002033	5198	33522	37241	398437	0.477643363441214	1.612270386277	2.99305747923549e-151	0.745297121249716	2.10706739648097	0	0.0161474915676577	1.0162785668717	0.272271090688535	0.709606336754612	FALSE
E4_OBESITY_HYPER	M13_ARTHROSIS	PGS002033	4273	34447	19519	416159	0.760837644592847	2.14006808637954	7.61469587914385e-292	0.737830028236363	2.09139232468904	0	0.0104310259342046	1.01048561873977	0.502351351709526	0.852535195683846	FALSE
E4_OBESITY_HYPER	M13_SCIATICA	PGS002033	245	38475	988	434690	0.773889866397425	2.16818381694597	1.68957162474442e-19	0.749033323004461	2.114954550209	0	0.0504954386253942	1.05179206572644	0.400552442495857	0.799061241071735	FALSE
E4_OBESITY_HYPER	M13_DEFORMACQ	PGS002033	153	38567	1453	434225	0.157333085769166	1.17038538770034	0.110966634303964	0.750327071542535	2.11769254031988	0	-0.0333078814577959	0.967240718259096	0.684810257550762	0.923114274247173	FALSE
E4_OBESITY_HYPER	Z21_PERSONAL_HISTORY_RISK__NOT_ELSEW_CLASSIFIED	PGS002033	279	38441	1472	434206	0.580414034963178	1.78677806621289	9.20066074813146e-13	0.748566226756169	2.11396689355661	0	0.131964844798388	1.14106820407934	0.0195732520462653	0.210150206303604	FALSE
E4_OBESITY_HYPER	N14_PROSTATITIS	PGS002033	186	17925	1774	197373	0.13013515217644	1.13898230886067	0.128379698964874	0.737385450329339	2.09046274451728	0	-0.0719737362499815	0.930555335362974	0.332021608072215	0.754829706158666	FALSE
E4_OBESITY_HYPER	O15_MATERN_CARE	PGS002033	552	20057	7472	229059	0.0475025598149365	1.04864888546493	0.353832518928645	0.763976325113714	2.14679562867564	0	-0.0719154826337087	0.930609545155343	0.103331571309104	0.485592757643865	FALSE
E4_OBESITY_HYPER	RHEUMA_OTHER_WIDE	PGS002033	298	38422	1797	433881	0.41494628273247	1.51428939501868	7.43260810387588e-08	0.748579947981992	2.11399589997274	0	0.126613922903027	1.13497874388461	0.016566618830011	0.190246558563763	FALSE
E4_OBESITY_HYPER	D3_PURPURA_AND3_OTHER_HAEMORRHAGIC	PGS002033	126	38594	1167	434511	0.216848034423274	1.24215532294412	0.0455017620631012	0.750202665402116	2.11742910275131	0	0.00203048708374632	1.0020325499186	0.981833485040115	0.996633435275153	FALSE
E4_OBESITY_HYPER	D3_NUTRIANAEMIA	PGS002033	1096	37624	10421	425257	0.213828220515043	1.23840990310547	4.74874633410628e-09	0.751153317345123	2.11944299794704	0	-0.036629944587853	0.964032814910027	0.232962991905206	0.674065298643373	FALSE
E4_OBESITY_HYPER	I9_VHD	PGS002033	277	38443	2565	433113	0.242529177081358	1.27446843389013	0.000622229475663391	0.750857788943269	2.11881673488886	0	-0.0972002235402046	0.907374310247295	0.113949085762482	0.506010651221062	FALSE
E4_OBESITY_HYPER	K11_GALLBLAOTH	PGS002033	200	38520	1032	434646	0.695420302202819	2.00455141428511	9.47631964933409e-16	0.750161199937448	2.11734130438998	0	-0.0335988139802217	0.966959357407636	0.627832512738895	0.904957916656377	FALSE
E4_OBESITY_HYPER	BRADY_UNSPE	PGS002033	117	38603	796	434882	0.380090332603195	1.46241668737409	0.00119852187254871	0.750198120052572	2.11741947831778	0	-0.0369781574886791	0.963697184685834	0.687719048194295	0.924002137128348	FALSE
E4_OBESITY_HYPER	PDSTRICT	PGS002033	66	38654	751	434927	-0.0250850547176564	0.975226960846882	0.875978742872102	0.749837923612624	2.11665692870188	0	0.200617343589158	1.2221570161169	0.0807320420161339	0.436454409042453	FALSE
E4_OBESITY_HYPER	I9_HYPERTENSION	PGS002033	15864	22856	102071	333607	0.678925709134596	1.97175835203251	0	0.717793098521741	2.04990427824628	0	0.0224685731173062	1.02272289266702	0.0291759872538652	0.265082438894977	FALSE
E4_OBESITY_HYPER	AB1_SEXUAL_TRANSMISSION	PGS002033	106	38614	849	434829	0.416360047215002	1.51643175762288	0.000233396763523252	0.750489627978995	2.11803681285385	0	-0.10559388221195	0.899789994606359	0.28676701860145	0.722020061675114	FALSE
E4_OBESITY_HYPER	MIGRAINE_UNSPE	PGS002033	163	38557	1029	434649	0.527002622730324	1.69384759174824	4.53859158240866e-08	0.750019613860656	2.11704153956322	0	0.0146816724725989	1.0147899776103	0.843634508576322	0.967908487256539	FALSE
E4_OBESITY_HYPER	M13_LIMBPAIN	PGS002033	650	38070	2911	432767	0.727470167351075	2.06983763572076	4.06994956300306e-44	0.74766112470879	2.11205440342309	0	0.0627359064380164	1.06474560963682	0.106121780336815	0.491078709783273	FALSE
E4_OBESITY_HYPER	I9_OTHARR	PGS002033	137	38583	902	434776	0.557872790824167	1.74695241179558	2.01137917059771e-08	0.750567263804523	2.11820125477353	0	-0.106200488617956	0.899244341746563	0.225926326503623	0.666385972535024	FALSE
E4_OBESITY_HYPER	H7_MYOPIA	PGS002033	51	38669	452	435226	0.0181093731271101	1.01827434214853	0.921370413818751	0.749976119239186	2.11694946164528	0	0.148860847339992	1.16051148971204	0.242270048961901	0.68267284281326	FALSE
E4_OBESITY_HYPER	G6_NEUINFL	PGS002033	286	38434	2642	433036	0.121275148599418	1.12893549465743	0.100870754973417	0.749886314509301	2.11675935810693	0	0.0311480764998847	1.03163825395869	0.582384680242845	0.888647643858485	FALSE
E4_OBESITY_HYPER	AB1_VIRAL_NOS	PGS002033	576	38144	4873	430805	0.322970030813795	1.38122395612742	5.36936792713546e-11	0.751643718552199	2.1204826302492	0	-0.108024139200829	0.897605928679137	0.0109033667103902	0.147501296480289	FALSE
E4_OBESITY_HYPER	ST19_ADVER_EFFEC_NOT_ELSEW_CLASSIFIED	PGS002033	77	38643	515	435163	0.459287833389276	1.58294626200445	0.00115787020251163	0.750169996887438	2.11735993061747	0	-0.00303717273619578	0.996967434807104	0.978442808077426	0.995907028767818	FALSE
E4_OBESITY_HYPER	K11_HERNIA	PGS002033	4740	33980	34426	401252	0.388261581959381	1.47441541432203	4.7682568783972e-91	0.74687907663061	2.11040332103293	0	0.00429389251143846	1.00430312447685	0.777489192535006	0.950962105987838	FALSE
E4_OBESITY_HYPER	O15_GESTAT_HYPERT	PGS002033	84	20525	642	235889	0.495914633030267	1.64199937932417	0.000143852992394014	0.762273144797618	2.14314236058847	0	-0.0463159529297023	0.954740261548882	0.673645403181533	0.919728625509913	FALSE
E4_OBESITY_HYPER	M13_DORSALGIA	PGS002033	1432	37288	6645	429033	0.780546569145605	2.18266491683403	3.98180604548217e-116	0.747743363748366	2.11222810389114	0	-0.0255378067959155	0.97478552475168	0.327783081527637	0.751393896088346	FALSE
E4_OBESITY_HYPER	VWXY20_SUICI_OTHER_INTENTI_SELF_H	PGS002033	320	38400	1741	433937	0.735419071248262	2.08635614119935	1.18407212692337e-25	0.749782446751306	2.11653950647613	0	-0.0113829965088646	0.98868154467309	0.833437023933836	0.96569201852536	FALSE
E4_OBESITY_HYPER	AB1_OTHER_BACTERIAL	PGS002033	522	38198	6736	428942	-0.15518234583154	0.856259027982969	0.00353777695918373	0.749402872475002	2.11573627497734	0	0.0562566161932939	1.05786911525362	0.194690162838873	0.629170317441029	FALSE
E4_OBESITY_HYPER	ST19_INJURY_NERVES_WRIST_HAND_LEVEL	PGS002033	55	38665	452	435226	0.0944457384566837	1.09904952539156	0.599264418960168	0.749807046675414	2.11659157382778	0	0.228159024676405	1.25628508987807	0.0528835964410526	0.358013925307328	FALSE
E4_OBESITY_HYPER	M13_SPONDYLOLISTHESIS	PGS002033	100	38620	407	435271	0.830119249120922	2.2935922328145	7.02884907651522e-11	0.750000506484091	2.11700108883978	0	0.0790427638754937	1.08225060231076	0.44724871042759	0.825167467287401	FALSE
E4_OBESITY_HYPER	D3_COAGOTHER	PGS002033	129	38591	1031	434647	0.166376237822918	1.1810173615453	0.159972039308296	0.749626756020418	2.11621000654412	0	0.11516336487888	1.12205672726133	0.154534194526703	0.575130377137802	FALSE
E4_OBESITY_HYPER	O15_DELIV_CAESAR	PGS002033	38	20571	646	235885	-0.250564673211803	0.778361139271094	0.204944393847974	0.761984298876722	2.1425234120544	0	0.0567266663869953	1.05836648372107	0.731886157865934	0.938023598980717	FALSE
E4_OBESITY_HYPER	FALLS	PGS002033	1084	37636	8930	426748	0.238208918334689	1.2689742771262	6.31987341252995e-10	0.747998628179423	2.11276734941851	0	0.0669816071600606	1.06927581097489	0.0273746620497508	0.255455267791849	FALSE
E4_OBESITY_HYPER	AB1_SCABIES	PGS002033	198	38522	1421	434257	0.540123077460402	1.71621807694911	2.98981224863692e-11	0.751082624160097	2.1192931730669	0	-0.191303184368881	0.825882155629374	0.00778662418185256	0.118313772412335	FALSE
E4_OBESITY_HYPER	R18_UNSPE_URINARY_INCONTINENCE	PGS002033	179	38541	1002	434676	0.599345876650552	1.82092729967441	1.24655936489524e-10	0.750246390017366	2.11752168854827	0	-0.0821512752472225	0.921132603593792	0.253424582599628	0.692954530021401	FALSE
E4_OBESITY_HYPER	O15_ANTEPART_HAEM_NAS	PGS002033	54	20555	695	235836	0.264571308285058	1.30287232547099	0.0562411153434765	0.76327427806353	2.14528900605905	0	-0.458836269194981	0.632018717361831	0.00105608200239364	0.0283870887243599	TRUE
E4_OBESITY_HYPER	SLE_STRICT	PGS002033	68	38652	613	435065	0.0949451101865698	1.09959849671325	0.555373970620331	0.749926905407444	2.11684528101426	0	0.158339887440228	1.17156432704393	0.190083702324018	0.623960033566262	FALSE
E4_OBESITY_HYPER	SLE_FG	PGS002033	68	38652	613	435065	0.0949451101865698	1.09959849671325	0.555373970620331	0.749926905407444	2.11684528101426	0	0.158339887440228	1.17156432704393	0.190083702324018	0.623960033566262	FALSE
E4_OBESITY_HYPER	ST19_INJURI_WRIST_HAND	PGS002033	498	38222	4530	431148	0.127738922994034	1.13625631357303	0.024305261615401	0.749147398248953	2.11519582792805	0	0.0768152726234525	1.07984258147992	0.0847672781592645	0.445654338459189	FALSE
E4_OBESITY_HYPER	F5_SUBSTANCE	PGS002033	570	38150	3861	431817	0.542334408111098	1.7200174018195	2.59492493942823e-24	0.749019066521434	2.11492439861028	0	0.0361782874987103	1.03684068574559	0.37097059565288	0.780751034055812	FALSE
E4_OBESITY_HYPER	G6_ULLNLE	PGS002033	86	38634	488	435190	0.72144985816847	2.05741400776028	1.00014477672972e-08	0.750504781394547	2.11806890858901	0	-0.174671199756808	0.83973307982344	0.0996693272487491	0.478860366281452	FALSE
E4_OBESITY_HYPER	E4_VIT_DEF	PGS002033	57	38663	559	435119	0.247345781202705	1.28062185119246	0.0929366657962675	0.750606938761944	2.11828529598527	0	-0.260099965305704	0.770974511248533	0.0493718551822411	0.346639689448477	FALSE
E4_OBESITY_HYPER	N14_CHRONKIDNEYDIS	PGS002033	787	37933	3978	431700	0.791940119902771	2.20767542906326	8.66458688368276e-76	0.751293844741565	2.11974085868176	0	-0.0972427996818748	0.907335678572513	0.00647958044547038	0.10458813288555	FALSE
E4_OBESITY_HYPER	N14_NEUROMUSCDYSBLADD	PGS002033	359	38361	2047	433631	0.598698175202949	1.81974826429911	4.72100150226305e-20	0.750134242580223	2.11728422723339	0	-0.0461228065340413	0.954924683998886	0.367389706545689	0.778392984875801	FALSE
E4_OBESITY_HYPER	D3_OTHERANAEMIA	PGS002033	920	37800	7623	428055	0.358208620593191	1.4307640761971	3.17107376335947e-19	0.750787733264586	2.11866830494373	0	-0.0354429449877181	0.965177800890355	0.282358060833514	0.71806025280221	FALSE
E4_OBESITY_HYPER	FG_CEREBVASC	PGS002033	899	37821	6219	429459	0.377455797100018	1.45856896939109	1.16211400910263e-18	0.748152174288999	2.11309178153246	0	0.0438846322339611	1.04486180456255	0.169096949955518	0.595777573494699	FALSE
E4_OBESITY_HYPER	ILD_DIFF_DG	PGS002033	16052	22668	150761	284917	0.290149747095872	1.33662762914555	5.77775830868451e-122	0.762917696403177	2.14452417171438	0	-0.0363069107112784	0.964344280471628	0.000451564058949124	0.0146090208160105	TRUE
E4_OBESITY_HYPER	K11_ORAL	PGS002033	1564	37156	12394	423284	0.380646227121612	1.46322986279318	3.14387033873994e-35	0.752504515963651	2.12230872204313	0	-0.0719879738921577	0.9305420865434	0.00532497751916153	0.0915567821640675	FALSE
E4_OBESITY_HYPER	Z21_DEPENDENCE_ENABL_MACHINES_DEVICES_NOT_ELSEW_CLASSIFIED	PGS002033	66	38654	452	435226	0.457626313095504	1.5803183484366	0.00476473761358423	0.749952918115626	2.11690034660902	0	0.149378940648202	1.1611128987285	0.229505478816954	0.670253478509812	FALSE
E4_OBESITY_HYPER	R18_ENLARGED_LYMPH_NODES	PGS002033	110	38610	1065	434613	0.16152514146697	1.17530200660351	0.17234444325133	0.750125968336907	2.11726670838101	0	0.0312572818797816	1.03175092055792	0.746696688197559	0.94280814884624	FALSE
E4_OBESITY_HYPER	E4_NONTOXIC_THYROID	PGS002033	111	38609	925	434753	0.195373502435848	1.21576499288447	0.104556389319421	0.750070031959233	2.11714827946304	0	0.0442479723975989	1.04524151379923	0.650137137016855	0.912989359122667	FALSE
E4_OBESITY_HYPER	ST19_COMPLICATIO_INTERNAL_ORTHOPA_PROSTHET_DEVICES_IMPLANTS_GRAFTS	PGS002033	378	38342	1815	433863	0.675418333804023	1.96485476923588	2.37339913188125e-24	0.748908505732966	2.11469058382683	0	0.025033480442899	1.02534944910344	0.590915520983555	0.891663959878455	FALSE
E4_OBESITY_HYPER	APPENDACUT_COMPLIC	PGS002033	58	38662	630	435048	0.146418176757174	1.15768020179472	0.314990068159696	0.750555493435444	2.1181763229097	0	-0.219308454260454	0.803073968358851	0.100026055005395	0.479470566592486	FALSE
E4_OBESITY_HYPER	O15_ABORT_MEDICAL	PGS002033	89	20520	1211	235320	0.0671863379622137	1.06949474708011	0.56834842665718	0.76288202311268	2.14444767084516	0	-0.185935963661649	0.830326764365153	0.0902914843694486	0.458328838266871	FALSE
E4_OBESITY_HYPER	T1D_WIDE	PGS002033	392	38328	1801	433877	0.725893543649735	2.0665768518364	5.77316094395346e-26	0.747854508746264	2.11246288052619	0	0.151416161554228	1.16348075330253	0.00207163361059316	0.0469827003226633	TRUE
E4_OBESITY_HYPER	C3_SECONDARY_RESPIRATORY_DIGESTIVE	PGS002033	39	38681	469	435209	0.411225537229903	1.50866557844568	0.0283906598427672	0.750355870221016	2.11775352794465	0	-0.141805936725651	0.867789646246448	0.343806765986523	0.762472879897213	FALSE
E4_OBESITY_HYPER	D3_ANAEMIA_IRONDEF	PGS002033	928	37792	8879	426799	0.21785703532732	1.24340929130916	3.20215232691792e-08	0.750881632735573	2.11886725611732	0	-0.0277757769397609	0.972606423142308	0.404601502134494	0.801324598421918	FALSE
E4_OBESITY_HYPER	COPD_ASTHMA_INFECTIONS	PGS002033	8319	30401	75362	360316	0.310085950023481	1.36354230558898	3.95265706084873e-100	0.768616166205885	2.15677956327379	0	-0.0906427754760967	0.913343921478098	4.08081922320413e-13	1.04004665571297e-10	TRUE
E4_OBESITY_HYPER	L12_LICHENPLANUS	PGS002033	99	38621	942	434736	0.105650145577211	1.1114329687402	0.386988517235753	0.749920024976656	2.11683071625692	0	0.120833864754485	1.12843742356511	0.206973885058703	0.643499808328251	FALSE
E4_OBESITY_HYPER	E4_OVARDYS	PGS002033	212	20397	1611	234920	0.315709391625641	1.37123170630092	0.000540536359531366	0.760761946662682	2.13990609378632	0	0.0960207343469978	1.10078188775099	0.162471341516998	0.586180735368739	FALSE
E4_OBESITY_HYPER	C3_RESPIRATORY_INTRATHORACIC_EXALLC	PGS002033	53	38667	527	435151	0.0783412819424306	1.0814916892792	0.685141684470456	0.749924079120981	2.11683929821155	0	0.195518917551568	1.21594179634623	0.156858132751087	0.578556673607102	FALSE
E4_OBESITY_HYPER	J10_INFLUPNEU	PGS002033	1117	37603	10368	425310	0.176390483903319	1.19290377744021	1.63297920540454e-06	0.749499120562364	2.11593992034725	0	0.0279948383974321	1.02839037626532	0.364827830319126	0.776782218576811	FALSE
E4_OBESITY_HYPER	E4_ENDOMETPOSTOP	PGS002033	89	38631	460	435218	0.769304796558765	2.15826529864806	7.6504883949877e-10	0.750399115676386	2.11784511314063	0	-0.105934497271291	0.899483564774222	0.330371541778711	0.753640616940185	FALSE
E4_OBESITY_HYPER	CD2_BENIGN_SKIN_EXALLC	PGS002033	351	38369	2718	432960	0.316500043347811	1.37231630172312	1.41049910509974e-06	0.749983231988579	2.11696451902983	0	0.0149666512626263	1.01507921244119	0.778319494668969	0.951148561226629	FALSE
E4_OBESITY_HYPER	M13_SOFTTISSUENAS	PGS002033	444	38276	1923	433755	0.828192535190854	2.28917739114386	6.6874530386243e-43	0.749683254942978	2.11632957350707	0	-0.0548887209792714	0.946590477754272	0.238736075665159	0.679408512304858	FALSE
E4_OBESITY_HYPER	K11_IBD	PGS002033	498	38222	4884	430794	0.141299893872747	1.15177000496424	0.00871093757601395	0.750254631463796	2.11753914006174	0	-0.000718069329944329	0.999282188420139	0.987415980124966	0.997485931260455	FALSE
E4_OBESITY_HYPER	J10_UPPERINFEC	PGS002033	5946	32774	56391	379287	0.268643837913641	1.30818913069364	2.58002203222935e-60	0.768316905090156	2.15613421958326	0	-0.12173556681238	0.885382462056915	1.68430494829278e-17	7.6654589646747e-15	TRUE
E4_OBESITY_HYPER	CD2_BENIGN_SIGMOID_COLON_EXALLC	PGS002033	239	38481	1521	434157	0.489210300216761	1.63102768903356	3.89101400960284e-10	0.75037064159905	2.11778481031363	0	-0.0543653720126842	0.947086004557996	0.381701527489304	0.787703763604608	FALSE
E4_OBESITY_HYPER	M13_BONECONTINUITY	PGS002033	129	38591	919	434759	0.32744849554699	1.38742359096458	0.00437535165562315	0.749676316924079	2.11631489042343	0	0.164349011262958	1.17862559692569	0.0638174155894221	0.392003200638404	FALSE
E4_OBESITY_HYPER	N14_OTHNONINFVULV	PGS002033	127	20482	1134	235397	0.233235426170756	1.26267871195177	0.0299952396776531	0.762341266110865	2.14328835923331	0	-0.0498314271164794	0.951389789503907	0.567362455188712	0.881440021412086	FALSE
E4_OBESITY_HYPER	N14_ENDOMETRIOSIS_UTERUS	PGS002033	185	20424	1241	235290	0.538514957993959	1.7134604111732	1.0313147638093e-09	0.762642299749596	2.14393365825042	0	-0.082639474890142	0.920683016738637	0.273496753783995	0.710329406150988	FALSE
E4_OBESITY_HYPER	I9_NSTEMI	PGS002033	78	38642	476	435202	0.651090243640742	1.91763037407094	3.70921688850596e-07	0.75067483084282	2.11842911566396	0	-0.256065491977257	0.774091270364223	0.017210172942013	0.193932663026515	FALSE
E4_OBESITY_HYPER	I9_SEQULAE	PGS002033	100	38620	433	435245	0.88636767639669	2.42630051722387	9.76451985288375e-13	0.750139202932768	2.11729472973565	0	-0.0584221991649619	0.943251623308948	0.538097663556027	0.868597473784774	FALSE
E4_OBESITY_HYPER	O15_COMPLIC_PUERP	PGS002033	61	20548	650	235881	0.174269473879938	1.19037629792355	0.274074098713851	0.762002049989865	2.14256144456746	0	0.0259159678395324	1.02625470644977	0.835408162613916	0.966134929141315	FALSE
E4_OBESITY_HYPER	M13_OSTEOCHONDRO	PGS002033	966	37754	7633	428045	0.342346370314442	1.40824798834695	4.65271175698977e-18	0.750397720588017	2.11784215856161	0	-0.0171845740254558	0.982962238593063	0.604290314776213	0.897126904430362	FALSE
E4_OBESITY_HYPER	L12_ALLERGICCONTACT	PGS002033	92	38628	894	434784	0.286153713912504	1.3312970784078	0.0112916501020116	0.750942294245029	2.11899579370201	0	-0.309374775470804	0.733905668636368	0.00340394357893298	0.0671814629462512	FALSE
E4_OBESITY_HYPER	PULM_ANXIETY	PGS002033	418	38302	2822	432856	0.534604292288088	1.70677272547947	6.96462615327307e-20	0.750658877373964	2.11839531964062	0	-0.0565082842440176	0.945058655366206	0.253041276390628	0.692653502992473	FALSE
E4_OBESITY_HYPER	N14_EROSECTROPUT	PGS002033	128	20481	1491	235040	-0.00724130462235191	0.992784850453596	0.94586264705488	0.761763942429715	2.14205134522109	0	0.063296244157636	1.06534239394847	0.493292959228108	0.848440357607279	FALSE
E4_OBESITY_HYPER	F5_ALLANXIOUS	PGS002033	418	38302	2822	432856	0.534604292288088	1.70677272547947	6.96462615327307e-20	0.750658877373964	2.11839531964062	0	-0.0565082842440176	0.945058655366206	0.253041276390628	0.692653502992473	FALSE
E4_OBESITY_HYPER	O15_MAT_CARE_MALPRESENT	PGS002033	71	20538	1167	235364	-0.13709599903124	0.87188652185296	0.319570781224749	0.762222885808482	2.14303465112656	0	-0.0566504528543193	0.944924307240788	0.656974421401536	0.914950424909222	FALSE
E4_OBESITY_HYPER	I9_STR_EXH	PGS002033	818	37902	5531	430147	0.391131356893072	1.47865273188569	4.01733904736992e-18	0.748060856862162	2.11289882823844	0	0.0551998947268287	1.05675183268303	0.0990301762736853	0.477389468978875	FALSE
E4_OBESITY_HYPER	H7_CATARACTOTHER	PGS002033	1162	37558	9628	426050	0.260855730617264	1.29804038443953	4.85844508913546e-13	0.750386815828433	2.11781906412795	0	-0.0126960630306615	0.987384191977659	0.669269287015372	0.91839127111674	FALSE
E4_OBESITY_HYPER	AB1_MALARIA_NOS	PGS002033	54	38666	834	434844	-0.202750754929629	0.816481720110313	0.183462687872229	0.750236200799152	2.11750011276763	0	-0.0497435801392812	0.951473369892141	0.735117871854031	0.939177134098538	FALSE
E4_OBESITY_HYPER	CD2_BENIGN_RECTUM_ANAL	PGS002033	155	38565	988	434690	0.349477287232839	1.41832597769932	0.000869269569826964	0.749657876062711	2.11627586411377	0	0.0674582810151525	1.06978562829651	0.357093159239384	0.771567767477606	FALSE
E4_OBESITY_HYPER	CD2_BENIGN_LIPO_SKIN_LIMBS_EXALLC	PGS002033	188	38532	1297	434381	0.373960423416067	1.45347962556014	4.6051009861459e-05	0.749971829778372	2.116940381093	0	0.00501380448828587	1.00502639463873	0.941672613592507	0.988997698788438	FALSE
E4_OBESITY_HYPER	J10_PNEUMONAS	PGS002033	1055	37665	9815	425863	0.174403584301235	1.19053595049566	3.84920983922738e-06	0.749649064588503	2.11625721668573	0	0.0238668534493675	1.02415394624686	0.452431861983122	0.827338538101186	FALSE
E4_OBESITY_HYPER	L12_HYPERTROPHICSKIN	PGS002033	258	38462	2327	433351	0.213610379300928	1.23814015577071	0.00415298708580866	0.750674773499952	2.11842899418716	0	-0.0785949335613904	0.924414297824342	0.229049629064416	0.669699688326871	FALSE
E4_OBESITY_HYPER	COPD_EXCL	PGS002033	16052	22668	150761	284917	0.290149747095872	1.33662762914555	5.77775830868451e-122	0.762917696403177	2.14452417171438	0	-0.0363069107112784	0.964344280471628	0.000451564058949124	0.0146090208160105	TRUE
E4_OBESITY_HYPER	L12_SCARCONDITIONS	PGS002033	148	38572	1223	434455	0.242560706559952	1.27450861784882	0.0189332285465533	0.750054614810563	2.11711563932487	0	0.0236735688540097	1.02395601219519	0.770532392252302	0.949305177813213	FALSE
E4_OBESITY_HYPER	H7_BLINDANDVISIMPAIRMENT	PGS002033	92	38628	708	434970	0.380673608789861	1.46326992901639	0.00221339870828923	0.750304206677971	2.11764412012032	0	-0.0484994952776159	0.95265782013344	0.624037362870899	0.90360329265464	FALSE
E4_OBESITY_HYPER	THYROTOXICOSIS	PGS002033	131	38589	827	434851	0.381199377771056	1.4640394732397	0.00110879719089503	0.749701749791579	2.11636871506408	0	0.111299243492335	1.11772933004319	0.204605004123056	0.640645555767687	FALSE
E4_OBESITY_HYPER	K11_CONSTIPATION	PGS002033	520	38200	3625	432053	0.45226080667173	1.57186184717996	7.39336182290976e-17	0.75020888537542	2.11744227314476	0	-0.0300370250626062	0.970409603407035	0.49535610440751	0.849440063729437	FALSE
E4_OBESITY_HYPER	K11_FISTULA	PGS002033	470	38250	3471	432207	0.315240375643632	1.37058872751108	8.81902141925078e-08	0.749326189246984	2.11557403971058	0	0.0397351385417449	1.04053514003701	0.377133291642056	0.784927826507044	FALSE
E4_OBESITY_HYPER	I9_SAHANEUR	PGS002033	94	38626	843	434835	0.21892548646729	1.24473852336721	0.0759285187105935	0.750485359442511	2.11802777195574	0	-0.107765216530241	0.8978383692941	0.266751448691397	0.704270593933246	FALSE
E4_OBESITY_HYPER	N14_FEMALEGENNONINF	PGS002033	5828	14781	53679	182852	0.237134105374347	1.26761109983834	2.16920470119817e-36	0.752696556739579	2.12271633099439	0	0.0231145876320088	1.02338379995507	0.13407807905027	0.54340047812981	FALSE
E4_OBESITY_HYPER	VWXY20_COMPLICATIO_MEDICAL_SURGI_CARE	PGS002033	1737	36983	10729	424949	0.494892582363506	1.64032203007768	1.42341045909175e-55	0.745206600633622	2.10687667207446	0	0.0513854561837651	1.05272859583499	0.0297770377015705	0.267827535088834	FALSE
E4_OBESITY_HYPER	M13_GOUT	PGS002033	1409	37311	7934	427744	0.606234859867148	1.83351494553896	1.98834302404117e-71	0.750662829782661	2.11840369242125	0	-0.0681586109421082	0.9341123013945	0.011724943654326	0.154493826752232	FALSE
E4_OBESITY_HYPER	N14_ENDOMETRIOSIS	PGS002033	825	19784	6973	229558	0.271835692161339	1.3123713506949	7.66883298346473e-10	0.761270855733434	2.14099538856049	0	0.0060240016875941	1.00604218247446	0.86701592414031	0.973529540647843	FALSE
E4_OBESITY_HYPER	K11_POSTOPDIS	PGS002033	81	38639	607	435071	0.385935316763383	1.47098951937428	0.00439034902866981	0.750191288797292	2.11740501373419	0	-0.0153219810276713	0.984794803307053	0.881010023951804	0.97603536897387	FALSE
E4_OBESITY_HYPER	Z21_FACTO_INFLUENCI_HEALTH_STATUS_CONTACT_W_HEALTH_SERVI	PGS002033	12036	26684	95221	340457	0.409152186400609	1.50554082589102	6.1614878617599e-203	0.724680554388138	2.06407163601397	0	0.0529293466597423	1.0543551487746	1.13374127808575e-06	8.94883136277347e-05	TRUE
E4_OBESITY_HYPER	IBD_BACT_INTEST_INFECTIONS	PGS002033	216	38504	1444	434234	0.368161635503105	1.44507559561877	3.17539398800878e-05	0.749864041985359	2.11671221305846	0	0.00728515972166608	1.00731176105684	0.912943793423143	0.983004091294228	FALSE
E4_OBESITY_HYPER	C3_UNCERTAIN_SECONDARY	PGS002033	229	38491	2378	433300	0.277722034469544	1.32011919857168	0.000449644220781101	0.750254074860767	2.11753796143337	0	-0.00187204475467161	0.998129706428175	0.977677151053911	0.995824411624282	FALSE
E4_OBESITY_HYPER	C3_MALE_GENITAL	PGS002033	286	17825	3275	195872	-0.0703899778172668	0.932030277890497	0.322044344571684	0.736579651818554	2.08877893124912	0	0.00346571513614004	1.00347172767075	0.953821467093849	0.991167281595276	FALSE
E4_OBESITY_HYPER	H8_NONSUPPNAS	PGS002033	384	38336	3269	432409	0.271191690354198	1.31152645326035	1.23091333365484e-05	0.750365558735602	2.11777404592999	0	-0.0181682323594251	0.981995814988335	0.733556601922417	0.938594016762963	FALSE
E4_OBESITY_HYPER	I9_MI_STRICT	PGS002033	1520	37200	8697	426981	0.550412520339978	1.73396816748834	1.50335803497112e-59	0.747096745493577	2.11086274012303	0	0.0094119453698857	1.00945637701438	0.70965276789849	0.93110796104741	FALSE
E4_OBESITY_HYPER	VWXY20_SURGI_OTHER_MEDICAL_PROCED_CAUSE_ABNORMAL_REACTION_PATIENT_COMPLICATION_WO_MENTION_MISAD_TIME_PROCED	PGS002033	1345	37375	8101	427577	0.523287226884191	1.68756595405324	1.9176361336915e-49	0.746905556315338	2.11045920458741	0	0.0324742959516954	1.03300734033214	0.221935491337542	0.661444707154982	FALSE
E4_OBESITY_HYPER	O15_DELIV_PERIN_LACER	PGS002033	342	20267	5974	230557	-0.197725982721695	0.820594679453932	0.00192077798098735	0.762779644242808	2.14422813595417	0	-0.0651230701941883	0.936952145398967	0.250463163432905	0.690450052488804	FALSE
E4_OBESITY_HYPER	N14_OTHNONINFUTER	PGS002033	392	20217	3335	233196	0.103009585298821	1.10850203434833	0.129866738710475	0.758582667955266	2.13524771979154	0	0.179466835890926	1.19657921992567	0.0004904408717378	0.0155897124994082	TRUE
E4_OBESITY_HYPER	I9_AVBLOCK	PGS002033	79	38641	478	435200	0.553598650903023	1.73950162694322	4.97766123112369e-05	0.750298330642129	2.11763167680413	0	-0.0696551481613806	0.932715413076871	0.536117626065888	0.867935099210138	FALSE
E4_OBESITY_HYPER	Q17_CONGEN_MALFO_CIRCULATO_SYSTEM	PGS002033	70	38650	548	435130	0.423444041330867	1.52721229080458	0.00239489933904916	0.750436974935561	2.11792529470546	0	-0.122115768525013	0.885045902112894	0.247933788728381	0.688150926449614	FALSE
E4_OBESITY_HYPER	N14_OBSTRUREFLUROPATH	PGS002033	151	38569	1086	434592	0.347370377042077	1.41534083805792	0.000836012949611382	0.749800852435505	2.11657846319239	0	0.0752462876383301	1.07814965312016	0.335929661164944	0.757493029628451	FALSE
E4_OBESITY_HYPER	N14_BREAST	PGS002033	2137	18472	24372	212159	0.0666371786595453	1.06890758532802	0.012359373796407	0.76967323016638	2.15906062262127	0	-0.0749079089963372	0.927828927091453	0.00132770107542622	0.0334959045849525	TRUE
E4_OBESITY_HYPER	ST19_OPEN_WOUND_HEAD	PGS002033	133	38587	1419	434259	0.132482452419164	1.14165898256013	0.198295104674565	0.750563019684453	2.11819226489215	0	-0.0962526758107363	0.908234498184951	0.254791047022293	0.694221911665646	FALSE
E4_OBESITY_HYPER	ILD_FOR_EXCL	PGS002033	183	38537	1621	434057	0.125572377070898	1.13379722691321	0.182629259273788	0.749760353853983	2.11649274650267	0	0.0721437986109306	1.07480988912094	0.297732328431081	0.72965966529613	FALSE
E4_OBESITY_HYPER	R18_RASH_OTHER_NONSPECIFIC_SKIN_ERUPT	PGS002033	93	38627	640	435038	0.481439247754219	1.618402008246	0.000144812599195488	0.750339881728169	2.1177196685282	0	-0.0957242022013787	0.908714602998538	0.334326001989066	0.756376278141642	FALSE
E4_OBESITY_HYPER	K11_DIAHER	PGS002033	2987	35733	17456	418222	0.536197320313822	1.70949382908642	1.04961372728907e-110	0.744784807365482	2.10598819306779	0	0.0167942313960976	1.01693604728416	0.363390894627755	0.775796707489957	FALSE
E4_OBESITY_HYPER	AB1_RUBELLA	PGS002033	369	38351	5970	429708	-0.319585075924624	0.726450396307761	1.98101462394997e-07	0.750206802686565	2.11743786317593	0	-0.00548337422514229	0.99453163203047	0.914946028148873	0.983569295818143	FALSE
E4_OBESITY_HYPER	J10_RESPOTHER	PGS002033	600	38120	3982	431696	0.548042970613695	1.72986430776171	6.83663739347649e-29	0.750984620380972	2.11908548450416	0	-0.0802543323402932	0.922881597899228	0.0454445462725633	0.332144015158185	FALSE
E4_OBESITY_HYPER	ASTHMA_HOSPITAL_PNEUMONIA	PGS002033	175	38545	1164	434514	0.40628449481244	1.5012295837399	4.44141116464518e-05	0.749521342777645	2.11598694174214	0	0.14238862902677	1.15302466032776	0.0641742756443196	0.393058441927676	FALSE
E4_OBESITY_HYPER	J10_ACUTELOWERNAS	PGS002033	3318	35402	23960	411718	0.453124070786509	1.57321936496992	1.15459373016171e-95	0.753459560017712	2.12433658856579	0	-0.0591397042283383	0.942575078234469	0.00117134690462507	0.030608210024525	TRUE
E4_OBESITY_HYPER	D3_SARCOIDOSIS	PGS002033	142	38578	1186	434492	0.17802295976356	1.1948527544566	0.0942068098693692	0.749892576123576	2.11677261247904	0	0.0642752190095498	1.06638584803514	0.41710328139717	0.808298826279589	FALSE
E4_OBESITY_HYPER	N14_FEMALEGENINF	PGS002033	764	19845	6086	230445	0.328675076739808	1.38912642276497	7.17623423295214e-13	0.76054100416612	2.13943334981809	0	0.0324081479348133	1.0329390112051	0.385216827184449	0.790144177555124	FALSE
E4_OBESITY_HYPER	M13_SCOLIOSIS	PGS002033	116	38604	1282	434396	0.0417522336982846	1.04263611665072	0.708736161097806	0.75006879941421	2.11714566998408	0	0.0603025071319414	1.06215780826318	0.524896190566182	0.86298571188059	FALSE
E4_OBESITY_HYPER	F5_SCHZPHR	PGS002033	94	38626	725	434953	0.591434239364948	1.80657762292497	2.87564127626282e-07	0.750457348606576	2.11796844505821	0	-0.0598905857665703	0.941867581666123	0.516341764549294	0.85938068573503	FALSE
E4_OBESITY_HYPER	M13_SOFTOVERUSE	PGS002033	810	37910	6504	429174	0.302966497480603	1.3538691056565	1.55710101045189e-12	0.750549485177137	2.11816359639745	0	-0.0221427959275886	0.978100556302457	0.541069665036738	0.869816440354886	FALSE
E4_OBESITY_HYPER	I9_CVD_HARD	PGS002033	2490	36230	14947	420731	0.527179955341695	1.69414799279961	1.69421296001754e-87	0.745064137055327	2.10657654026417	0	0.0178341335919576	1.017994111359	0.371410047812811	0.781006578380334	FALSE
E4_OBESITY_HYPER	J10_PNEUMOPROBBAC	PGS002033	1097	37623	10203	425475	0.175031581559422	1.19128383861961	2.36301116144879e-06	0.749568005520563	2.11608568180054	0	0.0260973841104823	1.02644090264066	0.402773315319519	0.800021925655785	FALSE
E4_OBESITY_HYPER	R18_ABNORMAL_FINDI_DIAGNOST_IMAGI_LUNG	PGS002033	99	38621	780	434898	0.459552032813345	1.58336453074595	0.0001058633696861	0.750408242448366	2.11786444231828	0	-0.0895891942522108	0.914306710583919	0.348597664772657	0.765483987802042	FALSE
E4_OBESITY_HYPER	L12_DISORDSKINAPPENDIX	PGS002033	2241	36479	21516	414162	0.178269472022242	1.19514733661546	7.45526100100107e-12	0.751948528206317	2.12112907234218	0	-0.0329536618872504	0.967583394538671	0.137553995523711	0.548875380090539	FALSE
E4_OBESITY_HYPER	O15_PRETERM	PGS002033	60	20549	709	235822	0.226265533582905	1.25390857591355	0.118948951591239	0.762613205150439	2.14387128226742	0	-0.168450954941184	0.844972704138669	0.19179938136743	0.625978353449788	FALSE
E4_OBESITY_HYPER	ALCOHOL_RELATED	PGS002033	554	38166	3927	431751	0.502563323205729	1.6529528973895	1.09326527583512e-20	0.749278830122131	2.11547385034796	0	0.0182037864287125	1.01837048532963	0.655569957655654	0.914696826237575	FALSE
E4_OBESITY_HYPER	CD2_PRIMARY_LYMPHOID_HEMATOPOIETIC_EXALLC	PGS002033	174	38546	1832	433846	0.223098255704876	1.24994338177062	0.0126003122859087	0.750437748414454	2.11792693287661	0	-0.045086808534469	0.955914496694707	0.567332031481187	0.881440021412086	FALSE
E4_OBESITY_HYPER	I9_HYPTENS	PGS002033	15856	22864	102003	333675	0.678622581588697	1.9711607483418	0	0.717727618803995	2.04977005548722	0	0.0225973342736785	1.02285458812778	0.0282721133490443	0.260293179399149	FALSE
E4_OBESITY_HYPER	PULMONARYDG	PGS002033	15965	22755	149765	285913	0.291314134463759	1.33818488792278	9.68727902012207e-123	0.762925541413752	2.14454099559518	0	-0.036479930393945	0.964177444363621	0.000428648284367338	0.0140019408822333	TRUE
E4_OBESITY_HYPER	AB1_VIRAL_OTHER_INTEST_INFECTIONS	PGS002033	171	38549	1369	434309	0.35097986907262	1.42045873047282	0.000137304681323128	0.750503927702692	2.11806710041161	0	-0.0851199477114479	0.918402117562269	0.259136582843322	0.697659817173299	FALSE
E4_OBESITY_HYPER	K11_DIVERTIC	PGS002033	1930	36790	12261	423417	0.439550569040928	1.55200954060773	5.79825316894975e-51	0.747320036742736	2.11133412992772	0	0.0235097425279951	1.02378827498397	0.303328822724681	0.733030806621607	FALSE
E4_OBESITY_HYPER	I9_K_CARDIAC	PGS002033	17686	21034	118441	317237	0.681124857083932	1.97609931182589	0	0.712430319879166	2.03894051974446	0	0.0294548306829149	1.02989291486161	0.00392586566086046	0.0742231731457328	FALSE
E4_OBESITY_HYPER	KRA_PSY_ANYMENTAL_SUICID_PREG_NERV	PGS002033	334	38386	1809	433869	0.730112186269625	2.07531341628539	6.08293127128304e-26	0.749603598159469	2.11616100021449	0	0.00748392304120712	1.00751199758546	0.887954746906156	0.977321087073774	FALSE
E4_OBESITY_HYPER	I9_STR	PGS002033	831	37889	5604	430074	0.390153136362447	1.47720699066786	3.14248296802013e-18	0.747893462122186	2.1125451696896	0	0.0612063680188062	1.06311828516511	0.0653160967408425	0.396313147073029	FALSE
E4_OBESITY_HYPER	CD2_INSITU_CERVIX_UTERI_NOS	PGS002033	278	20331	2908	233623	0.118888500911761	1.12624433607073	0.105400835654782	0.762427230038188	2.14347261263751	0	-0.0285098174168265	0.971892752623037	0.628737810866413	0.905217013176756	FALSE
E4_OBESITY_HYPER	H7_RETINALDISOTH	PGS002033	253	38467	1485	434193	0.603013171440102	1.82761743672704	3.31755366772977e-15	0.75039350758215	2.11783323609896	0	-0.0673318232494369	0.934884933306131	0.281140459830561	0.71739764283118	FALSE
E4_OBESITY_HYPER	L12_OTHERCONTACT	PGS002033	186	38534	2107	433571	-0.00127498556881441	0.998725826879962	0.988378480405359	0.750583125872102	2.11823485409145	0	-0.0686677569918338	0.933636822860526	0.348254150507592	0.765203694026644	FALSE
E4_OBESITY_HYPER	I9_AF	PGS002033	916	37804	6348	429330	0.355141929198171	1.42638308532329	7.02038215458344e-17	0.747890060218281	2.11253798302617	0	0.0756196951768733	1.0785523175026	0.0210865069879143	0.219512509161288	FALSE
E4_OBESITY_HYPER	I9_DVTANDPULM	PGS002033	785	37935	4505	431173	0.591174550119218	1.80610853505589	2.19213289702539e-40	0.749871844726068	2.11672872927945	0	-0.0436647883682102	0.957274793341632	0.199329461762602	0.634860654576059	FALSE
E4_OBESITY_HYPER	DM_COMORB	PGS002033	4503	34217	26589	409089	0.573177049183255	1.77389385641043	1.21089921492656e-174	0.741579739794424	2.09924916389595	0	0.0121144180843412	1.01218809486361	0.432912986756922	0.817713439592508	FALSE
E4_OBESITY_HYPER	TUBERCULOSIS	PGS002033	21	38699	500	435178	-0.781496734187799	0.457720412563739	0.00273496494597003	0.750161388139027	2.11734170287699	0	0.0422092364088237	1.04311271307677	0.85647781774187	0.971246004416519	FALSE
E4_OBESITY_HYPER	R18_ABDOMI_PELVIC_PAIN	PGS002033	2649	36071	18716	416962	0.463223786101275	1.58918894102288	6.60383259899285e-79	0.750083394644481	2.11717657043815	0	-0.0256747986869634	0.974651996185652	0.200629286655578	0.636151026115148	FALSE
E4_OBESITY_HYPER	M13_SHOULDER	PGS002033	1795	36925	12639	423039	0.447750234565883	1.56478781693316	1.2806608548071e-54	0.753046146467763	2.12345854054641	0	-0.0803767433360864	0.922768633957985	0.000915642916534891	0.0253716489034921	TRUE
E4_OBESITY_HYPER	I9_TIA	PGS002033	148	38572	1010	434668	0.437963348872849	1.5495481136938	1.47620372024484e-05	0.750362077091552	2.11776667260742	0	-0.0710215770396501	0.931441794154241	0.399559789796566	0.798409498600724	FALSE
E4_OBESITY_HYPER	K11_DISLIVOTH	PGS002033	292	38428	1424	434254	0.800620788964562	2.22692294866811	9.90683819056878e-29	0.750155652277359	2.11732955813271	0	-0.0483010783271373	0.95284686234693	0.401762395917307	0.79939843273706	FALSE
E4_OBESITY_HYPER	CD2_BENIGN_SKIN	PGS002033	351	38369	2718	432960	0.316500043347811	1.37231630172312	1.41049910509974e-06	0.749983231988579	2.11696451902983	0	0.0149666512626263	1.01507921244119	0.778319494668969	0.951148561226629	FALSE
E4_OBESITY_HYPER	I9_HYPTENSRD	PGS002033	102	38618	498	435180	0.841825715026617	2.32059986562638	3.58239936123491e-11	0.749920366072518	2.11683143829924	0	0.0268706545160849	1.02723492597157	0.774769178304561	0.950288514212005	FALSE
E4_OBESITY_HYPER	I9_VARICVESOTH	PGS002033	88	38632	1009	434669	0.0871923710521448	1.09110655684683	0.469667281216301	0.750536777493541	2.11813667961569	0	-0.138154161671722	0.8709644120659	0.204162184453583	0.640085088177265	FALSE
E4_OBESITY_HYPER	M13_SPINSTENOSIS	PGS002033	236	38484	917	434761	0.959812546208385	2.61120694689986	3.90041388914353e-33	0.750250147596348	2.11752964531821	0	-0.112509097725792	0.893589217441864	0.0704549591872371	0.410899484325749	FALSE
E4_OBESITY_HYPER	K11_OTHFUNC	PGS002033	851	37869	6431	429247	0.400184258988717	1.49209960507771	5.97947551338688e-22	0.75107566737874	2.11927842965894	0	-0.0603048501673026	0.941477480264975	0.0751935239547527	0.423046106221373	FALSE
E4_OBESITY_HYPER	K11_OTHENTERCOL	PGS002033	1263	37457	8414	427264	0.511900380840849	1.66845889138868	3.18227649079429e-49	0.750433247284496	2.11791739983369	0	-0.0374977696233294	0.963196566009576	0.180081832066689	0.611096403706377	FALSE
E4_OBESITY_HYPER	H8_EXTERNAL	PGS002033	2218	36502	21216	414462	0.220390569692862	1.24656350544689	2.58694469001018e-18	0.756284310602045	2.13034579284158	0	-0.109741468084501	0.896065766952294	1.05578573963785e-06	8.40291151336473e-05	TRUE
E4_OBESITY_HYPER	Q17_VACTREL	PGS002033	156	38564	981	434697	0.670443444828142	1.955104109241	1.49315690361669e-13	0.750913158281654	2.11893405561758	0	-0.18875731910507	0.827987419042798	0.0143849893202157	0.175120399815245	FALSE
E4_OBESITY_HYPER	O15_MATERN_HYPERT_UNS	PGS002033	274	20335	2384	234147	0.24912009048296	1.28289608743012	0.000999696456972	0.761548868125322	2.14159069455688	0	0.0279936229955559	1.02838912635849	0.641565249224549	0.909969604939154	FALSE
E4_OBESITY_HYPER	N14_INFLAMMBREAST	PGS002033	126	20483	1228	235303	0.0377896173605804	1.03851272484603	0.745749675396127	0.761019039043012	2.14045631806386	0	0.185068228649336	1.20330053689737	0.040788089707117	0.314353899967866	FALSE
E4_OBESITY_HYPER	M13_SPONDYLOSIS	PGS002033	2049	36671	12857	422821	0.499856606998644	1.64848487255805	7.48194837995149e-72	0.750547005117947	2.11815834323287	0	-0.0453858575415024	0.955628674153265	0.0429962803129411	0.323537354466799	FALSE
E4_OBESITY_HYPER	O15_PREG_MATERN_CARE	PGS002033	173	20436	1984	234547	0.221606433457091	1.24808007862933	0.0121569859290834	0.763151951106279	2.14502659543278	0	-0.120553536214766	0.886429629988	0.108463588667486	0.495873078892475	FALSE
E4_OBESITY_HYPER	J10_CHRONSINUSITIS	PGS002033	858	37862	7426	428252	0.263301812216788	1.30121938359994	1.0843998270896e-10	0.751055825044999	2.11923637864625	0	-0.0390339273030064	0.961718080092152	0.260202120056537	0.698795474652713	FALSE
E4_OBESITY_HYPER	KRA_PSY_EATING	PGS002033	47	38673	740	434938	-0.476842220975759	0.620740461391724	0.0173374328194063	0.749772174383479	2.11651776471547	0	0.368339210566641	1.44533222779454	0.0111563136995775	0.149473750651536	FALSE
E4_OBESITY_HYPER	K11_APPENDOTH	PGS002033	537	38183	6289	429389	0.00221245019083035	1.00221489946472	0.965594066541041	0.750610434456436	2.11829270087646	0	-0.0276355456248752	0.972742822583405	0.527852426195199	0.864303032320313	FALSE
E4_OBESITY_HYPER	VWXY20_SURGI_OPERA_OTHER_SURGI_PROCED_CAUSE_ABNORMAL_REACTION_PATIENT_COMPLICATION_WO_MENTION_MISAD_TIME_PROCED	PGS002033	1267	37453	7501	428177	0.540697924595479	1.71720492360962	4.20323853771756e-50	0.747160353616755	2.11099701241057	0	0.029368189970753	1.02980368807141	0.280988398957398	0.717248998433698	FALSE
E4_OBESITY_HYPER	C3_NONHODGKIN_EXALLC	PGS002033	99	38621	972	434706	0.266678015906913	1.3056199897758	0.0237586855761455	0.75041081121814	2.11786988263143	0	-0.0748983480061398	0.927837798097138	0.478343558659525	0.841492561517066	FALSE
E4_OBESITY_HYPER	C_PSOR_ARTHR_COMORB	PGS002033	5207	33513	29696	405982	0.605194190934112	1.83160785599342	2.959626680639e-218	0.737342203104881	2.09037233976064	0	0.0277762940335281	1.02816565190171	0.0543005512749415	0.362936163215834	FALSE
E4_OBESITY_HYPER	FG_DOAAC	PGS002033	213	38507	1369	434309	0.517565728146656	1.67793811667169	4.63933448733866e-09	0.749796986402474	2.11657028044596	0	0.0266040018992967	1.02696104760732	0.696229612646873	0.927060529001071	FALSE
E4_OBESITY_HYPER	M13_SYSTCONNECT	PGS002033	197	38523	1582	434096	0.192294328682485	1.21202719884004	0.0427998196446536	0.749397292273471	2.11572446877548	0	0.142103065554647	1.1526954456104	0.0470477342922456	0.338656282590163	FALSE
E4_OBESITY_HYPER	G6_MIGRAINE	PGS002033	1631	37089	18109	417569	0.0278249540704966	1.0282156836976	0.357526703051862	0.750827582766759	2.11875273450318	0	-0.0141956675859675	0.985904615812385	0.574613588269789	0.885082334980417	FALSE
E4_OBESITY_HYPER	D3_OTHERBLOOD	PGS002033	154	38566	1144	434534	0.377263397277319	1.45828836797468	0.000186953266840816	0.749983382639989	2.11696483795354	0	0.0296246085933884	1.03006778277264	0.703567996363776	0.929074481722905	FALSE
E4_OBESITY_HYPER	GOUT_NOS	PGS002033	181	38539	712	434966	0.720883649255324	2.05624941134461	1.4463342490553e-11	0.749081632500556	2.11505672506557	0	0.134235554710157	1.14366218293252	0.0790987415557878	0.432816818408028	FALSE
E4_OBESITY_HYPER	L12_ECCRINESWEAT	PGS002033	88	38632	575	435103	0.608118677724014	1.83697220913923	6.9028179052888e-07	0.750546173332642	2.11815658138062	0	-0.167237833271155	0.845998380846175	0.124684100398989	0.52652049436869	FALSE
E4_OBESITY_HYPER	FG_HYPERTENSION	PGS002033	15864	22856	102071	333607	0.678925709134596	1.97175835203251	0	0.717793098521741	2.04990427824628	0	0.0224685731173062	1.02272289266702	0.0291759872538652	0.265082438894977	FALSE
E4_OBESITY_HYPER	N14_MENORRHAGIA	PGS002033	998	19611	6865	229666	0.540282510123085	1.7164917199801	2.94613626532848e-42	0.763759268035136	2.14632970205634	0	-0.0689657230705446	0.933358672199266	0.0335727546947354	0.285679781156686	FALSE
E4_OBESITY_HYPER	O15_PREG_PROLONGED	PGS002033	93	20516	1275	235256	0.0484545755613875	1.04964769108029	0.686382413122627	0.762424296757557	2.14346632524003	0	-0.0680181230816085	0.934243542051833	0.51157240014637	0.856851831057305	FALSE
E4_OBESITY_HYPER	L12_IMPETIGO	PGS002033	65	38655	782	434896	0.0387889930846443	1.03955110803342	0.779732944981431	0.750491274519291	2.11804030028968	0	-0.165827544406315	0.847192324647292	0.197791064963084	0.63296089378764	FALSE
E4_OBESITY_HYPER	Z21_OUTCO_DELIV	PGS002033	821	19788	12897	223634	-0.116022552698117	0.890455140905038	0.00704764470244939	0.763858818636226	2.14654338110408	0	-0.0558315583984919	0.945698417431177	0.126082208554834	0.529015743569796	FALSE
E4_OBESITY_HYPER	R18_UNKNO_UNSPE_CAUSES_MORBIDI	PGS002033	2190	36530	12937	422741	0.639135217397477	1.89484154457075	1.24983454859698e-128	0.751279954709525	2.1197114156178	0	-0.0560539656869199	0.945488110598238	0.00884037075508202	0.128370241192138	FALSE
E4_OBESITY_HYPER	TONGUEABNORMALITY	PGS002033	132	38588	1226	434452	0.206111823615543	1.22889061530396	0.0461699578049204	0.75035581555835	2.1177534121826	0	-0.0376176408525696	0.963081113373071	0.681801814238333	0.922568747846557	FALSE
E4_OBESITY_HYPER	SLE_COMORB	PGS002033	4303	34417	25357	410321	0.568928017298893	1.76637251538002	1.54079343215098e-165	0.742403996111758	2.10098019659026	0	0.00822627199369158	1.00826020074104	0.601742946969555	0.895969833276229	FALSE
E4_OBESITY_HYPER	N14_MESNRUIRREG	PGS002033	1421	19188	10654	225877	0.429710799469108	1.53681301213592	1.55427357900502e-36	0.761879586845405	2.14229907582134	0	-0.0263619989006194	0.973982445209769	0.33378903470893	0.756067820834355	FALSE
E4_OBESITY_HYPER	OTHER_ILD_CVD_COMORB	PGS002033	582	38138	3442	432236	0.555504773899543	1.74282049307548	4.41320457560827e-27	0.749853599921022	2.11669011032875	0	-0.0356972835880633	0.964932350134516	0.359380834287602	0.773199747877215	FALSE
E4_OBESITY_HYPER	VWXY20_ACCIDENTS	PGS002033	2315	36405	19831	415847	0.242297267521315	1.27417290674545	3.48751506651374e-20	0.748096657239765	2.11297447216836	0	0.0254256195201628	1.02575160753615	0.230739027274295	0.671483071787281	FALSE
E4_OBESITY_HYPER	K11_GIBLEEDING	PGS002033	390	38330	2554	433124	0.479561055488272	1.6153651908671	8.87760942061691e-14	0.749742652789985	2.11645528266068	0	0.0149636441209806	1.01507615995881	0.772395254376403	0.949685277072282	FALSE
E4_OBESITY_HYPER	G6_XTRAPYR	PGS002033	309	38411	2579	433099	0.282476822115615	1.32641103133893	4.60319745339008e-05	0.749982214450311	2.11696236493852	0	0.0142036899696254	1.01430504166149	0.791633508143325	0.955137629185024	FALSE
E4_OBESITY_HYPER	Z21_PERSONS_W_POTEN_HEALTH_HAZARDS_RELATED_FAMILY_PERSONAL_HISTORY_CERTA_CONDI_INFLUENCI_HEALTH_STATUS	PGS002033	7562	31158	51467	384211	0.479340446947966	1.61500886681579	2.69951243628801e-196	0.732952026169883	2.08121535043811	0	0.0465199392619615	1.04761896760931	0.000215112919752703	0.00798584573954837	TRUE
E4_OBESITY_HYPER	ST19_FRACT_FEMUR	PGS002033	75	38645	904	434774	-0.142914987697437	0.866827756786786	0.327731376062634	0.749800499488854	2.11657771615324	0	0.179782287023358	1.19695674173736	0.0784349346397528	0.431254891603815	FALSE
E4_OBESITY_HYPER	H8_HL_NAS	PGS002033	100	38620	582	435096	0.571859662339702	1.77155849060998	5.19967807438332e-06	0.750133363722176	2.11728236644193	0	0.00202887975191958	1.00203093932108	0.984149711351422	0.99712083100494	FALSE
E4_OBESITY_HYPER	E4_DM1NOCOMP	PGS002033	324	38396	1279	434399	0.837681656940475	2.31100306357509	2.64949850865454e-27	0.747885613980362	2.11252859020056	0	0.150534912948988	1.16245588915784	0.00463917321864357	0.0832250114343491	FALSE
E4_OBESITY_HYPER	O15_CONCEPT_ABNORM	PGS002033	104	20505	1941	234590	-0.316298081243349	0.728842163606375	0.00522117657747046	0.762178578989396	2.14293970218144	0	-0.0466455120712764	0.954425670008966	0.643697774118142	0.910823602718626	FALSE
E4_OBESITY_HYPER	I9_CAVS	PGS002033	76	38644	480	435198	0.687573902029338	1.988884446748	1.04269930736509e-07	0.750674838419953	2.11842913171558	0	-0.271036130912429	0.762588942872987	0.0162711091733999	0.18857962658385	FALSE
E4_OBESITY_HYPER	CD2_BENIGN_OTHERDIGESTIVE	PGS002033	151	38569	956	434722	0.535190852191968	1.70777414359242	2.73074564082301e-08	0.750357360671527	2.11775668435383	0	-0.040485717469675	0.960322880254124	0.615559159405789	0.901192715471623	FALSE
E4_OBESITY_HYPER	G6_NERPLEX	PGS002033	2811	35909	16354	419324	0.586999333054784	1.7985833604307	3.35456396329688e-127	0.747890489499984	2.11253888990026	0	-0.0257212735235485	0.974606700445966	0.183884703156005	0.616480620598868	FALSE
E4_OBESITY_HYPER	D3_OTHERWHITECELL	PGS002033	45	38675	487	435191	-0.0247831432302391	0.975521437519909	0.895441230075191	0.750138471973062	2.11729318207908	0	0.0775732902052923	1.08066143145443	0.604264167314343	0.897121042458957	FALSE
E4_OBESITY_HYPER	H7_MACULADEGEN	PGS002033	64	38656	519	435159	0.429310754932833	1.53619834144316	0.00110623585862299	0.750817675340423	2.11873174322052	0	-0.40844361291204	0.664683951027248	0.00215508240416375	0.0482251803331116	TRUE
E4_OBESITY_HYPER	M13_DORSALGIANAS	PGS002033	412	38308	1771	433907	0.793706933686366	2.21157942824525	4.17054103062889e-34	0.748773796833383	2.11440573537157	0	0.0205817874758139	1.02079505307985	0.668138630896259	0.918184345137826	FALSE
E4_OBESITY_HYPER	J10_LARYNGITIS	PGS002033	219	38501	2637	433041	-0.0730630091614995	0.929542258502254	0.360022754828855	0.750456816908627	2.11796731893903	0	-0.0457511095873577	0.955279692561953	0.520778513385599	0.861240751884176	FALSE
E4_OBESITY_HYPER	K11_DISORD_TEETH	PGS002033	175	38545	1246	434432	0.482434435416981	1.62001342365537	6.6409914493979e-08	0.750663482029348	2.11840507414349	0	-0.124795959104641	0.882676986414358	0.0910224698823001	0.459835478189641	FALSE
E4_OBESITY_HYPER	CIRRHOSIS_BROAD	PGS002033	137	38583	825	434853	0.666046587149539	1.94652666544413	3.9988422769697e-09	0.749523426473844	2.11599135082068	0	0.0981973587095571	1.10318048590233	0.210690349770357	0.648092265969357	FALSE
E4_OBESITY_HYPER	H7_CORNEALOTH	PGS002033	108	38612	932	434746	0.365557626131302	1.44131750040599	0.000604420709266489	0.750873569791574	2.11885017187817	0	-0.234656600526971	0.790842377860547	0.0144783308944509	0.175737414168392	FALSE
E4_OBESITY_HYPER	COPD_MODE	PGS002033	1119	37601	7004	428674	0.435087955425515	1.54509895281081	7.61203452552436e-27	0.74600955924842	2.10856908622695	0	0.0709464360383068	1.07352372214478	0.0168167451531641	0.191579878724618	FALSE
E4_OBESITY_HYPER	CD2_BENIGN_RECTUM_ANAL_EXALLC	PGS002033	155	38565	988	434690	0.349477287232839	1.41832597769932	0.000869269569826964	0.749657876062711	2.11627586411377	0	0.0674582810151525	1.06978562829651	0.357093159239384	0.771567767477606	FALSE
E4_OBESITY_HYPER	C3_SKIN	PGS002033	872	37848	10269	425409	-0.101181617232168	0.903768877977498	0.0149891319730664	0.749152537070713	2.11520669757033	0	0.0473500301891851	1.04848894764082	0.175349203550056	0.60437113318554	FALSE
E4_OBESITY_HYPER	E4_VOLUME	PGS002033	75	38645	567	435111	0.407911571755985	1.50367418802289	0.00560813991272102	0.750006665335226	2.11701412717448	0	0.0978420729690101	1.10278861122431	0.391839996721321	0.793546741960673	FALSE
E4_OBESITY_HYPER	T2D_INCLAVO	PGS002033	2142	36578	8267	427411	0.843921528584021	2.32546851038982	1.55666508941472e-173	0.739864182574119	2.0956508692583	0	0.0250074843178771	1.02532279433743	0.240999469034431	0.681476029751663	FALSE
E4_OBESITY_HYPER	N14_OVARYCYST	PGS002033	418	20191	3219	233312	0.302832120215835	1.35368718865226	1.84155411192676e-06	0.760318290811585	2.13895692249528	0	0.0562812636108678	1.05789518931677	0.246403366208162	0.686334221079546	FALSE
E4_OBESITY_HYPER	VWXY20_OTHER_MEDICAL_PROCED_CAUSE_ABNORMAL_REACTION_PATIENT_COMPLICATION_WO_MENTION_MISAD_TIME_PROCED	PGS002033	97	38623	743	434935	0.346319343326992	1.41385404858858	0.00755091544569136	0.750211879023896	2.11744861203208	0	-0.0453085281264095	0.95570257521701	0.642628875097498	0.91049714468897	FALSE
E4_OBESITY_HYPER	I9_PHLETHROMBDVTLOW	PGS002033	280	38440	1500	434178	0.691466206001184	1.99664087497531	2.66278963919742e-21	0.750425982839506	2.11790201439513	0	-0.0903660417691103	0.913596709503112	0.120706554841767	0.518972572134679	FALSE
E4_OBESITY_HYPER	I9_DOAAC	PGS002033	781	37939	7151	428527	0.15934018192833	1.17273682270543	0.00045152292827119	0.74882032767541	2.11450412273983	0	0.0590624481407481	1.06084148625013	0.0997337241986668	0.478991420087968	FALSE
E4_OBESITY_HYPER	Z21_PRESENCE_CARDIAC_VASCULAR_IMPLANTNTS_GRAFTS	PGS002033	777	37943	4335	431343	0.575370110691389	1.77778838365444	4.54859137575906e-35	0.74872728878975	2.11430740078406	0	-0.00185199505749114	0.998149718827157	0.957434700932182	0.992221731231293	FALSE
E4_OBESITY_HYPER	F5_SUBSNOALCO	PGS002033	148	38572	770	434908	0.705105230845817	2.02405966722676	1.5689857894339e-10	0.749504342469526	2.11595096961793	0	0.100423010835717	1.10563851624189	0.204673339430781	0.640704937829299	FALSE
E4_OBESITY_HYPER	RHEUMA_NOS	PGS002033	276	38444	1631	434047	0.425638474792332	1.5305673364241	1.07362724347483e-07	0.748544659863479	2.1139213023511	0	0.142408706281451	1.15304781012991	0.00830447637006768	0.123291312333635	FALSE
E4_OBESITY_HYPER	COPD_ASTHMA_PNEUMONIA_SEPSIS	PGS002033	1105	37615	10256	425422	0.17875218280053	1.19572438637935	1.29110022747336e-06	0.749670322544602	2.11630220446691	0	0.0217935814443641	1.02203279616164	0.483065227484919	0.843617012893256	FALSE
E4_OBESITY_HYPER	C3_LYMPHNODES_SECONDARY_NAS	PGS002033	171	38549	1671	434007	0.253324757942209	1.28830159507983	0.00632654697912754	0.750083888823497	2.11717761670264	0	0.0399218327285196	1.0407294200337	0.608744687519617	0.898430875472103	FALSE
E4_OBESITY_HYPER	ST19_OPEN_WOUND_WRIST_HAND	PGS002033	217	38503	1903	433775	0.150177375991983	1.16204034250764	0.0809584232065218	0.749818892413489	2.11661664656568	0	0.0559429881316275	1.05753738983543	0.396084737835257	0.795572538295852	FALSE
E4_OBESITY_HYPER	R18_SYMPTOMS_SIGNS_INVOLVI_SPEECH_VOICE	PGS002033	163	38557	1086	434592	0.490056852398614	1.63240902368581	2.26130120752336e-07	0.750466461980259	2.11798774698406	0	-0.0996455395100141	0.905158204000131	0.177317742332551	0.607323196435288	FALSE
E4_OBESITY_HYPER	I9_INTRACRA	PGS002033	110	38610	1005	434673	0.182995455588139	1.20080895109799	0.115794889672279	0.750343402885208	2.11772712536484	0	-0.0518945298654654	0.949428997966522	0.59347875157986	0.892666016094519	FALSE
E4_OBESITY_HYPER	SLEEP	PGS002033	1317	37403	6953	428725	0.665096016022489	1.94467723254595	4.31319375483192e-81	0.748261508993611	2.11332282842871	0	0.00466451187706894	1.00467540764716	0.863119069786674	0.972668047633354	FALSE
E4_OBESITY_HYPER	Z21_PERSONAL_HISTORY_ALLERGY_DRUGS_MEDICAM_BIOLO_SUBST	PGS002033	1568	37152	9425	426253	0.527319150673051	1.69438382670394	2.29421622829878e-58	0.747507878914836	2.11173076476793	0	0.00360722527096872	1.00361373913802	0.885561603629195	0.976619335904875	FALSE
E4_OBESITY_HYPER	M13_ARTHROSIS_POLY	PGS002033	476	38244	2519	433159	0.512205882754418	1.66896868664046	1.58498839827125e-17	0.748682870504157	2.11421348895982	0	0.0465375973327175	1.0476374667025	0.290790010835529	0.724908158994591	FALSE
E4_OBESITY_HYPER	C3_CORPUS_UTERI	PGS002033	109	20500	711	235820	0.40839724772709	1.50440466381729	0.000929922152758535	0.761312161056534	2.14108382489321	0	0.13891921619753	1.1490312731388	0.141656396617634	0.555636451521935	FALSE
E4_OBESITY_HYPER	O15_OBSTET_NAS	PGS002033	170	20439	1973	234558	0.187443864942648	1.20616253951722	0.0389511944589438	0.762483294760099	2.14359278920226	0	-0.0387174779906573	0.962022463275655	0.629598110101024	0.905496213086084	FALSE
E4_OBESITY_HYPER	L12_NONIONRADISKIN	PGS002033	466	38254	5877	429801	-0.0842669826526397	0.919185816664945	0.109077692875121	0.751439778367376	2.1200502227238	0	-0.111882632138543	0.894149195720975	0.019392927416397	0.208799855382251	FALSE
E4_OBESITY_HYPER	Z21_PERSONAL_HISTORY_OTH_DISEA_CONDI	PGS002033	1421	37299	9463	426215	0.427160826303856	1.53289917240887	2.80044303045953e-36	0.747382645293951	2.11146632163685	0	0.0289676198488102	1.02939126209078	0.256778326961438	0.695756345704407	FALSE
E4_OBESITY_HYPER	O15_LABOUR_FETAL_STRESS	PGS002033	239	20370	3726	232805	-0.0842818003501709	0.919172196548449	0.266223458515957	0.762510318360893	2.14365071758078	0	-0.0455989670592553	0.955425042286081	0.49438772103569	0.848998112602249	FALSE
E4_OBESITY_HYPER	VWXY20_UNSPE_FALL	PGS002033	253	38467	2226	433452	0.218782400359374	1.24456043131808	0.00510637747795602	0.749561974395509	2.11607291946166	0	0.0949400222628302	1.09959290205419	0.118742086820802	0.514986100941769	FALSE
E4_OBESITY_HYPER	N14_ENDOMETRIOSIS_OVARY	PGS002033	97	20512	794	235737	0.285907959191878	1.33096994606503	0.0286813093635682	0.761618514544688	2.14173985387464	0	0.09704143100295	1.1019060257471	0.346460528986867	0.763982014223369	FALSE
E4_OBESITY_HYPER	N14_PROSTAOTH	PGS002033	139	17972	1324	197823	-0.0532027149883642	0.94818778112385	0.621595061974502	0.735436245099065	2.08639197227612	0	0.16248074634435	1.17642566773593	0.0579385635607353	0.374463678650527	FALSE
E4_OBESITY_HYPER	K11_ENERCOLNONINF	PGS002033	1613	37107	12268	423410	0.376904378240976	1.45776490866165	3.27734852588298e-34	0.749905738224409	2.11680047383696	0	-0.00922246047136926	0.990819935983888	0.712851966668606	0.931910387138678	FALSE
E4_OBESITY_HYPER	E4_METABOLIA	PGS002033	2817	35903	14847	420831	0.643786445961048	1.90367541393312	5.7574642499878e-146	0.742650683490094	2.10149854581937	0	0.0298874620516173	1.03033857523936	0.110046575625203	0.498415144279295	FALSE
E4_OBESITY_HYPER	KRA_PSY_ANXIETY	PGS002033	697	38023	4608	431070	0.55779406946163	1.74681489473427	5.89002371104403e-35	0.751087194003738	2.11930285792746	0	-0.0663803310254718	0.935774892377899	0.0770393020915754	0.427594604448429	FALSE
E4_OBESITY_HYPER	K11_OESOBST	PGS002033	97	38623	701	434977	0.510421987138519	1.66599407470472	6.19799403586142e-06	0.750740522629213	2.11856828362796	0	-0.211310211678497	0.809522904467557	0.0436788266801125	0.326051609415055	FALSE
E4_OBESITY_HYPER	DM_COMPLICATIONS	PGS002033	275	38445	1344	434334	0.766377189774316	2.15195598661582	1.6013469500956e-22	0.749379543450051	2.11568691748873	0	0.00438234358394957	1.00439196009408	0.938365312126701	0.988059104746887	FALSE
E4_OBESITY_HYPER	K11_BILIAOTH	PGS002033	115	38605	849	434829	0.411930343589285	1.50972927034392	0.000278401776297443	0.750275084404267	2.11758245040663	0	-0.0244518466019229	0.975844678024298	0.803164114888678	0.95824799253334	FALSE
E4_OBESITY_HYPER	D3_ANAEMIA_IRONDEF_NAS	PGS002033	928	37792	8879	426799	0.21785703532732	1.24340929130916	3.20215232691792e-08	0.750881632735573	2.11886725611732	0	-0.0277757769397609	0.972606423142308	0.404601502134494	0.801324598421918	FALSE
E4_OBESITY_HYPER	AB1_HEPATITIS_OTHER_VIRAL	PGS002033	104	38616	1368	434310	-0.116507028860948	0.890023841100873	0.313520600753757	0.750266479470479	2.11756422882825	0	-0.0157194952147368	0.984403411198502	0.872308551354033	0.974252843140144	FALSE
E4_OBESITY_HYPER	ASTHMA_PNEUMONIA	PGS002033	175	38545	1164	434514	0.40628449481244	1.5012295837399	4.44141116464518e-05	0.749521342777645	2.11598694174214	0	0.14238862902677	1.15302466032776	0.0641742756443196	0.393058441927676	FALSE
E4_OBESITY_HYPER	L12_ROSACEA	PGS002033	188	38532	3103	432575	-0.330645245755929	0.718460000571012	8.89555837400241e-05	0.75048706042561	2.11803137468824	0	-0.0652609417189587	0.936822975282689	0.380201191333476	0.786859611977808	FALSE
E4_OBESITY_HYPER	AB1_SEPSIS_IMPLICIT	PGS002033	172	38548	1015	434663	0.629637102311655	1.87692932234627	2.26942186036858e-11	0.750160378921943	2.11733956602065	0	-0.0446091481433676	0.956371208254886	0.539883639159757	0.86940293225109	FALSE
E4_OBESITY_HYPER	M13_CERVICDISC	PGS002033	231	38489	1411	434267	0.54778034124502	1.72941005424344	8.43722232776262e-12	0.750264580460391	2.11756020755624	0	-0.0326038002801056	0.967921974044663	0.620706179319626	0.902609867474743	FALSE
E4_OBESITY_HYPER	R18_DISTU_SKIN_SENSA	PGS002033	204	38516	1209	434469	0.549166227759899	1.7318084819067	9.33409149280636e-10	0.74991131578138	2.11681228044512	0	-0.00880689871855403	0.991231768418188	0.897854515425833	0.97960202953399	FALSE
E4_OBESITY_HYPER	I9_HEARTFAIL_AND_CHD	PGS002033	160	38560	826	434852	0.562598852962249	1.75522815788745	6.40595647776377e-07	0.74920254535579	2.11531247807479	0	0.0545685229901677	1.05608484002552	0.446646734391452	0.824866277095165	FALSE
E4_OBESITY_HYPER	PULM_PSYCH_COMORB	PGS002033	5198	33522	37241	398437	0.477643363441214	1.612270386277	2.99305747923549e-151	0.745297121249716	2.10706739648097	0	0.0161474915676577	1.0162785668717	0.272271090688535	0.709606336754612	FALSE
E4_OBESITY_HYPER	M13_ARTHRITISNAS	PGS002033	606	38114	2472	433206	0.818972168804239	2.26816734587861	5.55724671671303e-54	0.748413703934581	2.11364448994884	0	-0.0102552465282556	0.989797159214824	0.790292177381054	0.95466689037906	FALSE
E4_OBESITY_HYPER	E4_PCOS_CONCORTIUM	PGS002033	636	19973	5406	231125	0.301003313063421	1.35121381818767	1.07678848508275e-09	0.762289662403156	2.14317776046096	0	-0.0212084208608445	0.979014896176702	0.598623554174904	0.894742760629968	FALSE
E4_OBESITY_HYPER	ST19_INJURY_MUSCLE_TENDON_LOWER_LEG_LEVEL	PGS002033	62	38658	552	435126	0.280873680451051	1.32428631011987	0.0586172308859303	0.750304485587334	2.11764471075117	0	-0.0426679195482119	0.958229546538066	0.735999515890881	0.939520863702566	FALSE
E4_OBESITY_HYPER	H7_RETINOPATHYDIAB	PGS002033	137	38583	484	435194	1.04487452063167	2.84304175818493	1.0716482823899e-20	0.749748628994544	2.11646793106819	0	-0.0427511739359843	0.958149773044616	0.590755957314232	0.891550191896764	FALSE
E4_OBESITY_HYPER	L12_PILONIDALCYST	PGS002033	144	38576	941	434737	0.561010466624996	1.75244239048584	2.70524547819306e-08	0.750308315487526	2.11765282113459	0	-0.0442839580113041	0.95668226130735	0.595073793375195	0.893326181170747	FALSE
E4_OBESITY_HYPER	I9_CAVS_RHEU	PGS002033	77	38643	485	435193	0.690554362856631	1.99482108149053	7.50686570597054e-08	0.750692132007994	2.11846576727306	0	-0.279733520053979	0.755985169503428	0.0126736435203855	0.16215800027917	FALSE
E4_OBESITY_HYPER	CD2_LEIOMYOMA_ENDOMETRIOSIS	PGS002033	148	20461	1035	235496	0.462504871021296	1.58804685970718	4.98426158037304e-06	0.762134662051339	2.14284559289779	0	-0.0339759308044552	0.966594769516042	0.678382670607564	0.92159273854362	FALSE
E4_OBESITY_HYPER	CD2_BENIGN_LIPO_SKIN_LIMBS	PGS002033	188	38532	1297	434381	0.373960423416067	1.45347962556014	4.6051009861459e-05	0.749971829778372	2.116940381093	0	0.00501380448828587	1.00502639463873	0.941672613592507	0.988997698788438	FALSE
E4_OBESITY_HYPER	CD2_BENIGN_MELANOCYTIC_EXALLC	PGS002033	286	38434	3061	432617	0.043350855301319	1.04430423025687	0.547184585855546	0.750143917221633	2.11730471129814	0	0.00919663180281417	1.00923905075853	0.874020294799356	0.974579372302116	FALSE
E4_OBESITY_HYPER	M13_SOFTTISSUEOTH	PGS002033	1166	37554	5340	430338	0.760834463379418	2.14006127837704	3.50512597765174e-88	0.747519085732011	2.11175443068114	0	0.00509699376952289	1.00511000553984	0.862873888535021	0.972535089118131	FALSE
E4_OBESITY_HYPER	CHRONNAS	PGS002033	103	38617	859	434819	0.420015319282289	1.52198487115592	0.000173294882572729	0.750661782153674	2.1184014731213	0	-0.178392901628269	0.83661365203946	0.0806914166673441	0.436360674969085	FALSE
E4_OBESITY_HYPER	C3_SECONDARY_RESPIRATORY_DIGESTIVE_EXALLC	PGS002033	39	38681	469	435209	0.411225537229903	1.50866557844568	0.0283906598427672	0.750355870221016	2.11775352794465	0	-0.141805936725651	0.867789646246448	0.343806765986523	0.762472879897213	FALSE
E4_OBESITY_HYPER	C3_LYMPHNODES_SECONDARY_NAS_EXALLC	PGS002033	171	38549	1671	434007	0.253324757942209	1.28830159507983	0.00632654697912754	0.750083888823497	2.11717761670264	0	0.0399218327285196	1.0407294200337	0.608744687519617	0.898430875472103	FALSE
E4_OBESITY_HYPER	CD2_INSITU	PGS002033	668	38052	6985	428693	0.114996370173291	1.12186936537316	0.012867854759277	0.750707404634347	2.11849812205623	0	-0.0280217136191337	0.97236725295983	0.46865141515441	0.836289156761482	FALSE
E4_OBESITY_HYPER	N14_URINOTH	PGS002033	3241	35479	25427	410251	0.298279858172223	1.34753885487538	4.97281938095721e-39	0.744952430440907	2.10634123487367	0	0.0431412479000176	1.04408535930029	0.016481595664393	0.189764204754332	FALSE
E4_OBESITY_HYPER	L12_PSORI_NAS	PGS002033	115	38605	580	435098	0.644709086866753	1.90543263325776	2.09394291917001e-07	0.749863865857346	2.11671184024618	0	0.0638825855677257	1.06596723147612	0.509117236238891	0.855728659860868	FALSE
E4_OBESITY_HYPER	L12_SKIN_SUBCUTAN	PGS002033	8972	29748	82520	353158	0.255906732218108	1.29163225464624	8.54732003684455e-71	0.758439382363245	2.13494179147598	0	-0.0393664621228699	0.961398328510843	0.0011613373405844	0.0304785942601702	TRUE
E4_OBESITY_HYPER	L12_ATOPIC	PGS002033	765	37955	8201	427477	0.119121859159761	1.12650718514362	0.00447289942941627	0.752350626715583	2.12198214667859	0	-0.111650807218243	0.894356505815904	0.00295256592440999	0.0606418124532115	FALSE
E4_OBESITY_HYPER	I9_PULMHEART	PGS002033	586	38134	3463	432215	0.555852315941031	1.74342630173348	3.00396115250693e-27	0.749841251633577	2.11666397299221	0	-0.035606482651487	0.965019970873604	0.359266357824537	0.773078540398899	FALSE
E4_OBESITY_HYPER	H7_VITREOUS	PGS002033	432	38288	4103	431575	0.138622485003535	1.14869037029794	0.0155233734146155	0.750175856135835	2.11737233679159	0	0.0109196761983203	1.01097951346531	0.82454791215226	0.963675384890272	FALSE
E4_OBESITY_HYPER	G6_NEUROOTH	PGS002033	266	38454	1986	433692	0.324506953325265	1.38334842247086	1.84214435732047e-05	0.749708665845957	2.11638335203581	0	0.0364836734381893	1.0371573706656	0.508121171383995	0.855443867987277	FALSE
E4_OBESITY_HYPER	C3_MALE_GENITAL_EXALLC	PGS002033	286	17825	3275	195872	-0.0703899778172668	0.932030277890497	0.322044344571684	0.736579651818554	2.08877893124912	0	0.00346571513614004	1.00347172767075	0.953821467093849	0.991167281595276	FALSE
E4_OBESITY_HYPER	N14_OTHNONINFVAG	PGS002033	140	20469	1077	235454	0.480808544390241	1.61738159847689	6.33673662446538e-07	0.763303890970871	2.14535253524424	0	-0.200540995458459	0.818287943248719	0.0209625976168199	0.218938019804921	FALSE
E4_OBESITY_HYPER	AB1_RESP_TUBERCU	PGS002033	19	38701	486	435192	-1.0090983205618	0.36454753644063	0.000729802534227943	0.750076166131299	2.11716126645471	0	0.24615200439011	1.27909398666688	0.300075400107215	0.731179153122605	FALSE
E4_OBESITY_HYPER	K11_ABSCANAL	PGS002033	277	38443	1702	433976	0.560567894371176	1.75166697970769	2.37487544896533e-14	0.750218186486763	2.1174619678027	0	-0.0369549086105543	0.963719589824676	0.523941927477517	0.862521472212882	FALSE
E4_OBESITY_HYPER	M13_SHOULDERNAS	PGS002033	163	38557	746	434932	0.830792456933894	2.2951368168801	7.73788364873094e-18	0.750211730150669	2.1174482968007	0	-0.0846134499302416	0.918867404020402	0.261252013275419	0.699796125245966	FALSE
E4_OBESITY_HYPER	C3_PROSTATE	PGS002033	250	17861	2792	196355	-0.0420432537049424	0.958828306798871	0.574489976988935	0.737034881586807	2.08973002206392	0	-0.0288784324791976	0.971534564336265	0.652044777777787	0.913604215999899	FALSE
E4_OBESITY_HYPER	ASTHMA_MEDICATIO_COMORB	PGS002033	1855	36865	14968	420710	0.296131465919677	1.34464692045664	1.11908021451339e-24	0.750534064868476	2.11813093391283	0	-0.0151689791166702	0.98494549032131	0.521613102920417	0.86167471116305	FALSE
E4_OBESITY_HYPER	CD2_BENIGN_SKIN_FACE_EXALLC	PGS002033	45	38675	505	435173	-0.216424648325229	0.805393220364272	0.282063921452391	0.750037241078861	2.11707885744529	0	0.164483824949728	1.17878450249882	0.256494464906811	0.695558397177222	FALSE
E4_OBESITY_HYPER	AB1_EBV	PGS002033	226	38494	3391	432287	-0.259150491130443	0.771706879263987	0.00142188695787176	0.749532096276911	2.11600969612851	0	0.105118761247351	1.11084252756641	0.116426546813445	0.510933182862952	FALSE
E4_OBESITY_HYPER	CD2_BENIGN_LIPO_SKIN_TRUNK_EXALLC	PGS002033	215	38505	1601	434077	0.284217316448798	1.32872165245062	0.0012063968530041	0.749729004906793	2.11642639772332	0	0.0604341740502766	1.06229766851586	0.370131194569657	0.780138298050541	FALSE
E4_OBESITY_HYPER	KRA_PSY_ANYMENTAL	PGS002033	5897	32823	42582	393096	0.488256098282787	1.62947210154864	5.14311529415576e-177	0.746375417676234	2.10934066513349	0	0.00581666141018822	1.00583361103264	0.676772986260408	0.920797924505109	FALSE
E4_OBESITY_HYPER	R18_DIZZI_GIDDI	PGS002033	296	38424	1723	433955	0.52632286523225	1.69269657739679	1.13245532268599e-12	0.749429636499663	2.11579290135295	0	0.0423378595723481	1.04324689016279	0.437373387556076	0.819880945400441	FALSE
E4_OBESITY_HYPER	Z21_PERSONS_ENCOUNTERI_HEALTH_SERVI_EXAM_INVES	PGS002033	2958	35762	21643	414035	0.36159867336779	1.43562267271962	9.61865616378886e-52	0.74500025960859	2.10644198183109	0	0.0380142743886155	1.03874606023761	0.0408223400919378	0.314414800632382	FALSE
E4_OBESITY_HYPER	ASTHMA_INFECTIONS	PGS002033	1207	37513	8232	427446	0.523705418986202	1.68827182839209	6.73920887366029e-51	0.751892418234394	2.12101005918842	0	-0.0792064363537385	0.923849188700449	0.00680849675376653	0.108001780870813	FALSE
E4_OBESITY_HYPER	G6_EPLEPSY	PGS002033	535	38185	4464	431214	0.222921275717787	1.24972218638121	5.55207718072466e-05	0.748367050060325	2.11354588254481	0	0.114439411195862	1.1212447041301	0.00589513212674019	0.0985282590136373	FALSE
E4_OBESITY_HYPER	I9_ISCHHEART	PGS002033	3616	35104	19885	415793	0.617158828856147	1.85365400490391	2.94867550624964e-165	0.743145421541431	2.10253849434466	0	0.00326285895281366	1.00326818787135	0.847684871606546	0.969344258904034	FALSE
E4_OBESITY_HYPER	J10_PHARYNGITIS	PGS002033	1651	37069	14209	421469	0.363939472080521	1.43898711262595	1.11085671950883e-36	0.755816674003685	2.12934979808164	0	-0.136246910275802	0.872627145277698	1.19636246302355e-07	1.19415507536332e-05	TRUE
E4_OBESITY_HYPER	CD2_INSITU_SKIN_EXALLC	PGS002033	55	38665	579	435099	0.0185148162011073	1.01868727813334	0.907235074432093	0.750227271474972	2.11748120500709	0	0.00207325035849551	1.00207540102806	0.987432936233769	0.997485931260455	FALSE
E4_OBESITY_HYPER	N14_ENDOMETRIOSIS_ASRM_STAGE1_2	PGS002033	105	20504	743	235788	0.40641758063614	1.50142938941097	0.00152513316379902	0.761464398023258	2.14140980181245	0	0.0816636365079048	1.08509076352041	0.393447142221164	0.794528654007727	FALSE
E4_OBESITY_HYPER	O15_MULTIP_GEST	PGS002033	42	20567	528	236003	-0.0713972181641162	0.931091972019214	0.712171311112526	0.761876302892791	2.14229204062424	0	0.109071034958252	1.11524156866605	0.469736007956841	0.836915432113128	FALSE
E4_OBESITY_HYPER	M13_KNEEDERANGEMENTS	PGS002033	1432	37288	8206	427472	0.565148608050127	1.7597092702552	3.16057549164611e-63	0.748413213505786	2.11364345335697	0	-0.00279825035312705	0.997205661100133	0.914636456711148	0.983490528742038	FALSE
E4_OBESITY_HYPER	ST19_SEQUEL_INJURI_POISO_OTHER_CONSE_EXTER_CAUSES	PGS002033	213	38507	1462	434216	0.303574597367992	1.3546926436785	0.00104563279347609	0.749197409057553	2.11530161322694	0	0.140540645662462	1.15089585753873	0.0365262164318943	0.297712935124802	FALSE
E4_OBESITY_HYPER	CD2_BENIGN_HEAMANGIOMA_LYMPHANGIOMA_EXALLC	PGS002033	96	38624	833	434845	0.215524804823901	1.24051275324188	0.0879734117369685	0.750117999632601	2.11724983657589	0	0.0378824610665161	1.03860914869217	0.711383367199488	0.931460528979171	FALSE
E4_OBESITY_HYPER	ILD_SYST_AUTO_DISEASES	PGS002033	2159	36561	19273	416405	0.213633170460854	1.23816837474258	2.17149191121908e-15	0.749241328738327	2.1153945186387	0	0.0118837309395493	1.01195462301252	0.590853154209724	0.891609188109559	FALSE
E4_OBESITY_HYPER	M13_DORSOPATHYOTH	PGS002033	5151	33569	40348	395330	0.382024131848436	1.46524744383556	2.29153487973053e-100	0.755413866058574	2.12849225178988	0	-0.0542259613118815	0.947218047685511	0.000327092170530529	0.0112450680017402	TRUE
E4_OBESITY_HYPER	I9_CAVS_DX	PGS002033	76	38644	480	435198	0.687573902029338	1.988884446748	1.04269930736509e-07	0.750674838419953	2.11842913171558	0	-0.271036130912429	0.762588942872987	0.0162711091733999	0.18857962658385	FALSE
E4_OBESITY_HYPER	K11_LIVER	PGS002033	442	38278	2407	433271	0.712606456419599	2.03929968330374	5.76593095226489e-33	0.749594108530778	2.11614091872763	0	0.0119550473464487	1.01202679455366	0.798772899930184	0.957149104835358	FALSE
E4_OBESITY_HYPER	L12_ACTINKERA	PGS002033	64	38656	693	434985	0.0328892324839932	1.03343606175572	0.82248718276581	0.750243508251486	2.11751558635531	0	-0.00660992112632791	0.993411876349346	0.961495363633687	0.993105706472454	FALSE
E4_OBESITY_HYPER	ULCERNAS	PGS002033	193	38527	1774	433904	0.240567504244139	1.27197079435823	0.00398524889495441	0.750603587346112	2.11827819674229	0	-0.0727203609262549	0.92986081909071	0.295084994616924	0.72804761229952	FALSE
E4_OBESITY_HYPER	M13_OSTEOMYELITIS	PGS002033	144	38576	1188	434490	0.271388128985247	1.31178411302775	0.00795004215391031	0.750217570817615	2.11746066414709	0	0.00238185089596314	1.00238468975627	0.978596758212797	0.995907028767818	FALSE
E4_OBESITY_HYPER	J10_CHRONTONSADEN	PGS002033	140	38580	954	434724	0.592339498803082	1.80821378483261	2.02358726173771e-09	0.75074677095185	2.11858152116748	0	-0.183104914182003	0.832680791130207	0.0253947373878707	0.24486897944679	FALSE
E4_OBESITY_HYPER	NEURODIS	PGS002033	7793	30927	60068	375610	0.389338096281551	1.47600349827657	9.33640368606499e-139	0.74347734932484	2.10323650112413	0	0.0110607610837686	1.01112215745638	0.378886833067422	0.786212600371903	FALSE
E4_OBESITY_HYPER	N14_FIOTHNAS	PGS002033	74	20535	972	235559	-0.00423550030097576	0.995773456780055	0.975866890138527	0.762137957006408	2.14285265348937	0	-0.00742782845590353	0.992599689686382	0.947930303527859	0.990229236394219	FALSE
E4_OBESITY_HYPER	R18_FAECAL_INCONTINENCE	PGS002033	97	38623	544	435134	0.606586414081028	1.83415963875995	6.81332665960635e-07	0.75042637765643	2.11790285057886	0	-0.140962583377783	0.868521808242095	0.137575283763042	0.548885113201139	FALSE
E4_OBESITY_HYPER	CD2_BENIGN	PGS002033	3380	35340	27754	407924	0.29240245246197	1.33964205140603	3.78615436842132e-40	0.748593687499202	2.11402494545532	0	0.00397017037730155	1.00397806194388	0.823634897544199	0.96341612647044	FALSE
E4_OBESITY_HYPER	G6_PARKINSON	PGS002033	66	38654	751	434927	-0.0250850547176564	0.975226960846882	0.875978742872102	0.749837923612624	2.11665692870188	0	0.200617343589158	1.2221570161169	0.0807320420161339	0.436454409042453	FALSE
E4_OBESITY_HYPER	ASTHMA_NAS	PGS002033	2196	36524	11113	424565	0.713182583378081	2.04047491733721	4.00925934640278e-146	0.74541634502319	2.10731862398279	0	-0.00205750534464277	0.997944609868543	0.921193859484652	0.985198240667462	FALSE
E4_OBESITY_HYPER	D3_HAEMOLYTICANAEMIA	PGS002033	99	38621	764	434914	0.613738520586104	1.84732476692387	1.19203767080048e-08	0.750916465292162	2.11894106296635	0	-0.305496688952742	0.736757344263845	0.0107888514224828	0.146276367412426	FALSE
E4_OBESITY_HYPER	O15_ABORT_SPONTAN	PGS002033	373	20236	4868	231663	-0.0114889495127431	0.988576796442846	0.847486807311404	0.764000669653841	2.14684789206413	0	-0.113230022028121	0.892945239416307	0.0360625457565322	0.29593168629974	FALSE
E4_OBESITY_HYPER	I9_ARTEMBTHR	PGS002033	80	38640	427	435251	0.690340015521869	1.99439354273092	2.7188581977581e-06	0.749988976552656	2.11697668010309	0	0.0169522367506275	1.01709674131977	0.876428025727494	0.975156248244718	FALSE
E4_OBESITY_HYPER	M13_OTHERBONE	PGS002033	375	38345	2680	432998	0.417043779524345	1.51746894554952	5.32981493594891e-11	0.750169552330295	2.1173589893302	0	-0.0167073258159798	0.983431467521841	0.7468040964989	0.942850345320569	FALSE
E4_OBESITY_HYPER	ST19_POISO_DRUGS_MEDICAM_BIOLO_SUBST	PGS002033	370	38350	2100	433578	0.678047516161123	1.97002752781244	1.12764293182919e-24	0.749561853250572	2.11607266311015	0	0.0149958407300985	1.01510884249528	0.771095295078287	0.949355615407787	FALSE
E4_OBESITY_HYPER	H7_RETINALDETACHBREAK	PGS002033	56	38664	601	435077	0.138817507165455	1.14891441222319	0.336178395897942	0.750549844075535	2.1181643566031	0	-0.20627968812968	0.813605488660206	0.11511796071335	0.508403931582567	FALSE
E4_OBESITY_HYPER	I9_OTHPER	PGS002033	476	38244	4475	431203	0.148934575219034	1.16059705491701	0.00978404029852594	0.749717453185385	2.1164019494964	0	0.0273719785653786	1.02775003265113	0.544418640395114	0.871519688310579	FALSE
E4_OBESITY_HYPER	HDINJ	PGS002033	438	38282	3883	431795	0.285180541290642	1.33000212674748	6.87704475271834e-07	0.750790572308076	2.11867431994373	0	-0.06094788433295	0.940872272684407	0.192211999108106	0.626305458215813	FALSE
E4_OBESITY_HYPER	E4_FLUIDELECTRO	PGS002033	136	38584	948	434730	0.489396146242279	1.63133083721565	6.21700488152939e-06	0.749814353918738	2.11660704033394	0	0.0979624836294766	1.10292140672418	0.23576330804683	0.676364551831067	FALSE
E4_OBESITY_HYPER	AB1_POLIOMYELITIS	PGS002033	54	38666	448	435230	0.306910132372683	1.35921881281345	0.0522055747525361	0.750318702326738	2.11767481696818	0	-0.0628506466725513	0.939083718493968	0.632549285552196	0.906563261204929	FALSE
E4_OBESITY_HYPER	G6_XTRAPYROTH	PGS002033	192	38528	1399	434279	0.411231361485553	1.50867436532529	1.40044753385705e-06	0.750495080217453	2.1180483609271	0	-0.069362017321266	0.932988860805517	0.307776979023463	0.73662224670047	FALSE
E4_OBESITY_HYPER	ST19_INTRACRATRAUMA	PGS002033	55	38665	519	435159	0.354619967530081	1.42563876229968	0.0147106977672582	0.750655295152941	2.11838773109396	0	-0.298625640615312	0.741837071128624	0.0244877340303026	0.239750928749488	FALSE
E4_OBESITY_HYPER	ASTHMA_NOS	PGS002033	100	38620	564	435114	0.619010524720448	1.85708958820468	6.14858478310303e-07	0.750237005937716	2.11750181764932	0	-0.0342924858911257	0.966288837449733	0.747875251493965	0.943226665677021	FALSE
E4_OBESITY_HYPER	I9_LYMPHOTH	PGS002033	87	38633	529	435149	0.584354762757001	1.79383316418005	1.74599046908389e-05	0.750113957354236	2.11724127807998	0	0.0891977822724033	1.09329686968334	0.464154782156673	0.8342681741472	FALSE
E4_OBESITY_HYPER	H7_VISUDISTURB	PGS002033	540	38180	4128	431550	0.36885466416296	1.44607742152913	1.23437735296525e-12	0.750619490569813	2.11831188446219	0	-0.0441796416992126	0.956782064078131	0.296431810990279	0.728964195262993	FALSE
E4_OBESITY_HYPER	ASTHMA_IMMUNECOMORB	PGS002033	2047	36673	15298	420380	0.368046998633888	1.44490994617165	3.05532711100842e-39	0.747772780921466	2.11229024058484	0	0.02306995282506	1.02333812243613	0.299508577831	0.73093550722614	FALSE
E4_OBESITY_HYPER	I9_VTE	PGS002033	1962	36758	11273	424405	0.590342171378964	1.80460579422025	2.03346084621405e-93	0.749015293754381	2.11491641950824	0	-0.0340657721069615	0.966507933283752	0.132088327098863	0.540300522801712	FALSE
E4_OBESITY_HYPER	CD2_BENIGN_LIPO_SKIN_HEADFACENECK_EXALLC	PGS002033	93	38627	647	435031	0.534306051243832	1.70626377169875	4.91751174175906e-06	0.750635765039097	2.11834635914441	0	-0.184058285447275	0.831887315489338	0.0900779133623645	0.457765673861346	FALSE
E4_OBESITY_HYPER	N14_RENALTUB	PGS002033	1237	37483	7288	428390	0.632019293947495	1.88140585754442	3.68001867891498e-72	0.750311277139035	2.11765909289355	0	-0.0343515325965111	0.966231782961888	0.233488699143592	0.674371664646749	FALSE
E4_OBESITY_HYPER	I9_CHD_NOREV	PGS002033	1813	36907	9998	425680	0.598141244291997	1.8187350724057	2.83486062434137e-83	0.746862404953067	2.11036813736257	0	-0.00376912459684128	0.996237969637455	0.870664528122958	0.973974360888443	FALSE
E4_OBESITY_HYPER	L12_LYMPHADENITIS	PGS002033	51	38669	515	435163	0.118309757245921	1.12559271787318	0.48539570707599	0.750299310451565	2.11763375168064	0	-0.0605403346170234	0.941255803060402	0.676743891066717	0.920789399329078	FALSE
E4_OBESITY_HYPER	O15_PREG_OTHER_MAT_DISORD	PGS002033	378	20231	4065	232466	0.267004982951801	1.30604695428346	1.03619798685063e-05	0.763958089048711	2.14675647992797	0	-0.0973091076466121	0.907275516984952	0.0639826955677541	0.392564084169604	FALSE
E4_OBESITY_HYPER	M13_ARTHROSIS_INCLAVO	PGS002033	4273	34447	19519	416159	0.760837644592847	2.14006808637954	7.61469587914385e-292	0.737830028236363	2.09139232468904	0	0.0104310259342046	1.01048561873977	0.502351351709526	0.852535195683846	FALSE
E4_OBESITY_HYPER	L12_ACNE	PGS002033	404	38316	4878	430800	0.102133666307151	1.10753150148027	0.0671436076561834	0.752140007987431	2.12153526456022	0	-0.190560176885322	0.826496020276317	0.000219047275744622	0.00811175135957353	TRUE
E4_OBESITY_HYPER	N14_GENITOURINARY	PGS002033	12984	25736	117854	317824	0.281037639125373	1.3245034561487	2.19301440734529e-100	0.744874856961185	2.10617784499204	0	0.00798227336764159	1.00801421664847	0.458446461832583	0.831363565773943	FALSE
E4_OBESITY_HYPER	CD2_PRIMARY_LYMPHOID_HEMATOPOIETIC	PGS002033	174	38546	1832	433846	0.223098255704876	1.24994338177062	0.0126003122859087	0.750437748414454	2.11792693287661	0	-0.045086808534469	0.955914496694707	0.567332031481187	0.881440021412086	FALSE
E4_OBESITY_HYPER	M13_OTHERJOINT	PGS002033	3353	35367	20799	414879	0.517174422331567	1.67728165817566	4.89537072234409e-117	0.745740661236499	2.10800217241608	0	0.004126243349112	1.00413476801211	0.814162573985287	0.960864708573025	FALSE
E4_OBESITY_HYPER	E4_DM2_STRICT	PGS002033	1587	37133	5246	430432	0.98696256081565	2.68307241346271	2.74045944556503e-176	0.741115297100156	2.09827440933467	0	0.0177226925905265	1.01788067139683	0.458880632395187	0.831689362769275	FALSE
E4_OBESITY_HYPER	R18_ABNORMAL_RESULTS_FUNCTION_STUDI	PGS002033	249	38471	1535	434143	0.491857785699302	1.63535153229248	1.95484359327498e-09	0.749328240360299	2.11557837899712	0	0.100580508796254	1.10581266576702	0.102376873499576	0.483677295845058	FALSE
E4_OBESITY_HYPER	G6_MENINGOTH	PGS002033	221	38499	1985	433693	0.16206608746706	1.17593795351384	0.050277741134989	0.750154103458598	2.11732627877551	0	-0.00125015117439245	0.99875062993905	0.984352012246604	0.997189651746466	FALSE
E4_OBESITY_HYPER	K11_PERITON	PGS002033	407	38313	2912	432766	0.371783339999856	1.45031872119625	2.30276580522605e-09	0.749652262544766	2.11626398439457	0	0.0267091887804393	1.02706907611847	0.583867977000686	0.889214982563566	FALSE
E4_OBESITY_HYPER	AB1_WHOOPCOUGH	PGS002033	182	38538	3001	432677	-0.423821192450067	0.65454090830209	2.19387825093038e-06	0.749922010678734	2.11683491965624	0	0.0557027976813184	1.05728340995653	0.432460300543704	0.817235226798148	FALSE
E4_OBESITY_HYPER	ST19_SUPERF_INJURY_HEAD	PGS002033	100	38620	729	434949	0.392769497804054	1.4810769584892	0.00170319671595311	0.750021946267353	2.11704647737084	0	0.0684519259112348	1.07084914361675	0.488048070728338	0.846095847257036	FALSE
E4_OBESITY_HYPER	F5_SEXDYS	PGS002033	124	38596	1101	434577	0.34043491759975	1.40555875989197	0.00069612518165334	0.750702236644388	2.1184871737075	0	-0.145973997519605	0.864180173720522	0.123750591547611	0.524820800410823	FALSE
E4_OBESITY_HYPER	APPENDICITIS_BROAD	PGS002033	764	37956	8215	427463	0.0847808299202185	1.08847847863867	0.049175028947553	0.751110966937126	2.11935324057199	0	-0.0450189348739294	0.95597938031268	0.220617630126845	0.659899508044922	FALSE
E4_OBESITY_HYPER	E4_DM1	PGS002033	392	38328	1801	433877	0.725893543649735	2.0665768518364	5.77316094395346e-26	0.747854508746264	2.11246288052619	0	0.151416161554228	1.16348075330253	0.00207163361059316	0.0469827003226633	TRUE
E4_OBESITY_HYPER	R18_UNSPE_HAEMATU	PGS002033	1040	37680	7949	427729	0.290645259465141	1.33729010878877	7.1995193272318e-14	0.749595473876606	2.11614380799378	0	-0.00219640415309269	0.997806006177499	0.941817686959893	0.989043977323041	FALSE
E4_OBESITY_HYPER	N14_HYPERTROPHYBREAST	PGS002033	80	20529	526	236005	0.554193147251643	1.74053606176225	3.38344305999991e-05	0.762322459702013	2.14324805205515	0	-0.0675828900649806	0.934650244185584	0.564858966434483	0.880456966545325	FALSE
E4_OBESITY_HYPER	O15_LABOUR_LONG	PGS002033	120	20489	2126	234405	-0.239445343454914	0.78706429038124	0.0280196817383911	0.761722733803685	2.141963076047	0	0.0421780268371355	1.04308015848378	0.663303065665247	0.91677206508357	FALSE
E4_OBESITY_HYPER	CD2_BENIGN_TRANSVERSE_COLON_EXALLC	PGS002033	62	38658	502	435176	0.226825742382338	1.25461122332772	0.153579325154705	0.750116450209363	2.11724655606234	0	0.0759369300140588	1.07889452614882	0.562634865195851	0.87933904467103	FALSE
E4_OBESITY_HYPER	L12_LICHENPLANUS_INCLAVO	PGS002033	99	38621	942	434736	0.105650145577211	1.1114329687402	0.386988517235753	0.749920024976656	2.11683071625692	0	0.120833864754485	1.12843742356511	0.206973885058703	0.643499808328251	FALSE
E4_OBESITY_HYPER	CD2_BENIGN_COLORECANI	PGS002033	646	38074	4580	431098	0.349374618850783	1.41818036794084	1.21514681564188e-12	0.749511853348497	2.11596686232925	0	0.0118142794226342	1.01188434366944	0.754569933737297	0.945152993489578	FALSE
E4_OBESITY_HYPER	CD2_NEOPLASM	PGS002033	6249	32471	58992	376686	0.18421794090967	1.20227782006712	7.66316814959354e-28	0.747163355792651	2.11100335000443	0	0.0138346831950649	1.01393082527808	0.314881326342712	0.741862190176318	FALSE
E4_OBESITY_HYPER	M13_MUSCULOSKELETAL	PGS002033	15532	23188	113568	322110	0.55319540743279	1.73880032567778	0	0.746850229029342	2.11034244183753	0	-0.0229699771322158	0.977291824436061	0.0267133525279413	0.251928375522123	FALSE
E4_OBESITY_HYPER	AUD	PGS002033	228	38492	1661	434017	0.521691409413025	1.68487505448335	5.23172215488758e-10	0.749678379584881	2.1163192556677	0	0.0537229152169311	1.05519218394725	0.396233346883744	0.795665046229233	FALSE
E4_OBESITY_HYPER	O15_DELIVERY	PGS002033	167	20442	3185	233346	-0.261365207762277	0.769999658406616	0.0030227738926198	0.763147999959285	2.14501812013414	0	-0.13970123807723	0.869618005339541	0.074645207757206	0.421782016419099	FALSE
E4_OBESITY_HYPER	J10_SINUSITIS	PGS002033	1641	37079	14388	421290	0.304890669172821	1.3564766901802	2.40424587726681e-25	0.75468412668804	2.12693957378791	0	-0.113380330993188	0.892811031828063	1.1655879736744e-05	0.000687648937884617	TRUE
E4_OBESITY_HYPER	CD2_NONHODGKIN_NAS	PGS002033	69	38651	677	435001	0.337891079575675	1.40198778998368	0.0123418270335983	0.7505829377432	2.11823445559029	0	-0.213113688599704	0.808064264299456	0.0835990319712024	0.443325739987666	FALSE
E4_OBESITY_HYPER	L12_PSORIASIS	PGS002033	1061	37659	9054	426624	0.258825173334469	1.29540731328916	6.12393554381371e-12	0.750398501755615	2.11784381295193	0	-0.0147180097263916	0.985389770759447	0.634917234091542	0.907526828061035	FALSE
E4_OBESITY_HYPER	N14_MALEINFERT	PGS002033	54	18057	468	198679	0.487632800662753	1.62845677192498	0.00044259400297473	0.738013693203855	2.09177647546881	0	-0.486892224983957	0.61453326070775	0.000533830709314087	0.016762061351696	TRUE
E4_OBESITY_HYPER	R18_SYMPTOMS_SIGNS_INVOLVI_CIRCULATO_RESPI_SYSTEMS	PGS002033	4279	34441	24936	410742	0.581584472168354	1.78887060209101	4.2030702681309e-179	0.741890545854234	2.09990172466181	0	0.0164108931064814	1.01654629146808	0.297663220583063	0.729655210811415	FALSE
E4_OBESITY_HYPER	AB1_PROTOZOAL	PGS002033	72	38648	977	434701	-0.0464370294283484	0.954624671938632	0.719031026775186	0.750396974022778	2.11784057745486	0	-0.130431200534817	0.877716877323251	0.317685048478998	0.744014019105839	FALSE
E4_OBESITY_HYPER	CD2_BENIGN_SKIN_TRUNK	PGS002033	60	38660	495	435183	0.357106899723067	1.4291886415581	0.0171719421758525	0.750396728968549	2.11784005846914	0	-0.116329317007025	0.890182022942688	0.358852135570242	0.772694623364811	FALSE
E4_OBESITY_HYPER	E4_HYTHYNAS	PGS002033	903	37817	4735	430943	0.644061186840956	1.90419850324512	8.3400671983696e-52	0.748886306128563	2.11464363905352	0	-0.0174396179083695	0.982711572053818	0.592179009920422	0.892124396210303	FALSE
E4_OBESITY_HYPER	K11_CROHN	PGS002033	186	38534	1783	433895	0.222515479323104	1.24921515650603	0.00949111584671085	0.750671166141058	2.11842135226727	0	-0.102088378863388	0.902949746470093	0.189701312849001	0.623555190966903	FALSE
E4_OBESITY_HYPER	H7_CHOROIDRETINA	PGS002033	1015	37705	7800	427878	0.332212099180367	1.39404849370126	7.62061977686898e-18	0.7502513385116	2.11753216711806	0	-0.0113178001874734	0.988746005174101	0.722345414721812	0.93519539334531	FALSE
E4_OBESITY_HYPER	H7_OCUMUSCLE	PGS002033	336	38384	2904	432774	0.270881970343343	1.31112031017157	3.09726628931389e-05	0.750629873299565	2.11833387843619	0	-0.0534850882773607	0.947920076019672	0.325791219200506	0.749836310408742	FALSE
E4_OBESITY_HYPER	Z21_PRESENCE_OTH_FUNCTIONAL_IMPLANTNTS	PGS002033	763	37957	3563	432115	0.648528116560306	1.91272345012492	9.33280736400529e-42	0.74714511960162	2.11096485369509	0	0.0492757045908857	1.05050994123105	0.147801045199983	0.564581876895006	FALSE
E4_OBESITY_HYPER	ASTHMA_PNEUMONIA_AND_SEPSIS	PGS002033	175	38545	1164	434514	0.40628449481244	1.5012295837399	4.44141116464518e-05	0.749521342777645	2.11598694174214	0	0.14238862902677	1.15302466032776	0.0641742756443196	0.393058441927676	FALSE
E4_OBESITY_HYPER	H8_OTHHEARINGLOSS	PGS002033	108	38612	606	435072	0.553260113938998	1.73891284101204	8.73471346921098e-06	0.749953800192459	2.11690221387859	0	0.0486051748322272	1.04980577916088	0.613330785208078	0.900246763258217	FALSE
E4_OBESITY_HYPER	ST19_FRACT_WRIST_HAND_LEVEL	PGS002033	152	38568	1483	434195	0.189869991265228	1.20909239486613	0.0445311593521015	0.750552138136326	2.11816921580648	0	-0.0818485045847243	0.921411537746839	0.310825429657502	0.738878806047332	FALSE
E4_OBESITY_HYPER	F5_MOODOTH	PGS002033	67	38653	445	435233	0.664731955294477	1.94396938079525	1.25942817918126e-06	0.750555615905733	2.11817658232339	0	-0.207983057913173	0.812220797310642	0.0876321970701973	0.451904739999406	FALSE
E4_OBESITY_HYPER	J10_COPD	PGS002033	1145	37575	7239	428439	0.425763224491708	1.53075828614941	2.56115798503403e-26	0.745843910366661	2.10821983304321	0	0.0748053613529709	1.07767437338792	0.0107383038434141	0.145936081430676	FALSE
E4_OBESITY_HYPER	G6_DEMYEL	PGS002033	196	38524	1885	433793	0.109410103757983	1.11561977640175	0.231666188334835	0.749770769607554	2.11651479148436	0	0.0853263559838285	1.08907243401278	0.241059904558234	0.681590610275005	FALSE
E4_OBESITY_HYPER	T2D	PGS002033	2142	36578	8267	427411	0.843921528584021	2.32546851038982	1.55666508941472e-173	0.739864182574119	2.0956508692583	0	0.0250074843178771	1.02532279433743	0.240999469034431	0.681476029751663	FALSE
E4_OBESITY_HYPER	L12_HYPERTROPHICNAS	PGS002033	106	38614	597	435081	0.606803248902751	1.83455739156	3.97683771530194e-07	0.750241414843269	2.11751115353542	0	-0.0511794581560275	0.950108150575557	0.601557538203975	0.895852996176408	FALSE
E4_OBESITY_HYPER	N14_FEMALE_GENITAL_LSIL	PGS002033	47	20562	608	235923	-0.148803132279047	0.861738746744021	0.418117686608433	0.761780192061175	2.14208615304882	0	0.155544784982902	1.16829425693397	0.311289846471611	0.73917315369159	FALSE
E4_OBESITY_HYPER	N14_POSTMENATRVAG	PGS002033	59	20550	495	236036	0.129121543842007	1.13782841179827	0.440798359638776	0.761866839066271	2.14227176643995	0	0.0649951846253549	1.06715388562606	0.611369480080911	0.899705786285938	FALSE
E4_OBESITY_HYPER	R18_ABNORMALITI_BREAT	PGS002033	778	37942	3760	431918	0.710024986733079	2.03404208207837	3.05267984168386e-53	0.748022831570674	2.11281848617213	0	0.0160023318293269	1.01613105484753	0.635656554910075	0.907756083476487	FALSE
E4_OBESITY_HYPER	O15_FALSE_LAB	PGS002033	94	20515	1204	235327	0.0522080358989318	1.05359490527894	0.676072704125904	0.761988332043462	2.14253205322599	0	0.0315157861675699	1.03201766707088	0.765816082384499	0.948137681527811	FALSE
E4_OBESITY_HYPER	D3_ANAEMIA	PGS002033	1857	36863	17149	418529	0.262713446298278	1.30045401564242	1.51302743948532e-20	0.752413459212828	2.12211548030477	0	-0.0512196073236919	0.950070005289876	0.0309114144436488	0.27329388681107	FALSE
E4_OBESITY_HYPER	H8_OTOSCLE	PGS002033	64	38656	760	434918	-0.122842422641518	0.884403013471955	0.430336227810464	0.74996318760004	2.11692208619576	0	0.184232696677018	1.20229556072981	0.169837738510228	0.596562143709566	FALSE
E4_OBESITY_HYPER	ST19_COMPLICATIO_SURGI_MEDICAL_CARE_NOT_ELSEW_CLASSIFIED	PGS002033	1743	36977	10229	425449	0.557323773615086	1.74599356809299	1.57471630713152e-71	0.745081079008618	2.10661223008784	0	0.0530639296339622	1.05449705657538	0.0226786565255824	0.228959180720984	FALSE
E4_OBESITY_HYPER	ILD_CVDMETABOCOMORB	PGS002033	7116	31604	40957	394721	0.622833639566431	1.86420304409477	1.23650257972337e-297	0.731000623564167	2.07715802140894	0	0.0337890808575871	1.03436641604122	0.00829601084713057	0.123236818986237	FALSE
E4_OBESITY_HYPER	CD2_BENIGN_OVARY	PGS002033	87	20522	823	235708	0.0729033717987228	1.07562659602975	0.600738619533182	0.76182218041562	2.14217609760977	0	0.0643675266965696	1.06648428818956	0.566063503977713	0.880947035586944	FALSE
E4_OBESITY_HYPER	F5_ANXIETY	PGS002033	157	38563	927	434751	0.628584304998799	1.87495433601186	1.09040167095953e-10	0.750321730169772	2.11768122896483	0	-0.0684359481332436	0.933853273233358	0.392806418977542	0.794128384876687	FALSE
E4_OBESITY_HYPER	K11_PULPITIS_1	PGS002033	483	38237	3757	431921	0.364141900334652	1.4392784337597	5.11497598611676e-11	0.750518660811998	2.1180983063556	0	-0.0411804615381458	0.959655933334785	0.372323204559801	0.781658108922003	FALSE
E4_OBESITY_HYPER	N14_OTHDISMALEGEN	PGS002033	644	17467	6005	193142	0.198376431701046	1.21942133628389	2.11079524904194e-05	0.739753705469657	2.09541936060674	0	-0.0899951143262811	0.913935650451709	0.026081645235723	0.2488013792275	FALSE
E4_OBESITY_HYPER	Z21_OTHER_ORTHOPA_FOLLOW__CARE	PGS002033	286	38434	2227	433451	0.28827984466467	1.33413060121907	0.000111348823671954	0.749737155719807	2.11644364838945	0	0.0483379887486403	1.04952532313486	0.411620432401882	0.805117863340003	FALSE
E4_OBESITY_HYPER	R18_FLATU_RELATED_CONDI	PGS002033	89	38631	725	434953	0.226112455695898	1.25371664492882	0.087010018740063	0.750072711180912	2.11715395178021	0	0.0215013431564995	1.02173416268534	0.813883323121818	0.960789799100328	FALSE
E4_OBESITY_HYPER	I9_RHEUFEVWITHOUTHEART	PGS002033	147	38573	1397	434281	0.0232280924704926	1.02349996556054	0.824291575870632	0.750054749433769	2.11711592433779	0	0.0429241759748563	1.0438587422783	0.608196478921387	0.898426662498398	FALSE
E4_OBESITY_HYPER	J10_BRONCHITIS	PGS002033	299	38421	2946	432732	0.120943474463604	1.1285611180418	0.0799419706776607	0.750588006663724	2.11824519277961	0	-0.0499749791943151	0.951253225325063	0.400910946883348	0.799187851774763	FALSE
E4_OBESITY_HYPER	ST19_FRACT_SKULL_FACIAL_BONES	PGS002033	115	38605	1274	434404	0.116399803091906	1.12344493911833	0.279053490571077	0.750708480648113	2.1185004015906	0	-0.16361164511104	0.849071699005588	0.0833234354586112	0.442842059407493	FALSE
E4_OBESITY_HYPER	O15_LABOUR_OTHER	PGS002033	53	20556	830	235701	-0.0775939831967715	0.925340053893452	0.625797213052318	0.76218705613493	2.14295786827016	0	-0.0431097429364796	0.957806271826295	0.764436925260319	0.94778700720084	FALSE
E4_OBESITY_HYPER	Z21_FAMILY_HISTORY_OTH_SPECIFIC_DISORD	PGS002033	88	38632	709	434969	0.245718523226978	1.27853964367508	0.0677432548332823	0.750046091656447	2.11709759489889	0	0.0497760656548992	1.0510357070284	0.622139709272362	0.902998129618882	FALSE
E4_OBESITY_HYPER	C3_COLON	PGS002033	122	38598	1349	434329	-0.00517197466531781	0.994841376967632	0.963173232149321	0.749889494952959	2.11676609035151	0	0.0993389712230783	1.1044406096994	0.249367214706808	0.689531439226973	FALSE
E4_OBESITY_HYPER	R18_DYSPNOEA	PGS002033	404	38316	1850	433828	0.756625495178076	2.13107275797531	1.88998751653722e-31	0.748794930965143	2.11445042197318	0	0.006443555766078	1.00646436013223	0.887573591957062	0.97717749159693	FALSE
E4_OBESITY_HYPER	Z21_SUPERV_HIGH_R_PREGNAC	PGS002033	67	20542	1064	235467	-0.0760742072669179	0.926747432613553	0.583646056615106	0.762199629516047	2.14298481266555	0	-0.0488585573384255	0.95231581825692	0.709660399576878	0.93110796104741	FALSE
E4_OBESITY_HYPER	FG_PULMHEART	PGS002033	563	38157	3288	432390	0.559941018636884	1.75056924629072	1.21252064248563e-26	0.749834745585627	2.11665020191971	0	-0.0350327198232653	0.965573822335879	0.37481949204761	0.783312080462393	FALSE
E4_OBESITY_HYPER	H7_LIDLACRIMALORBIT	PGS002033	1718	37002	15835	419843	0.195924320565295	1.21643484274948	2.46549994225645e-11	0.751939072603854	2.12110901588372	0	-0.0414579577839377	0.959389669361368	0.0995757724646972	0.478631441426286	FALSE
E4_OBESITY_HYPER	N14_ABNORMALBLEED	PGS002033	413	20196	3397	233134	0.306321172822596	1.3584185236051	5.46833443290903e-07	0.762806534092611	2.14428579470191	0	-0.0620111670140513	0.939872391164288	0.200395636289323	0.635981447570252	FALSE
E4_OBESITY_HYPER	H7_VISUALDISTBLIND	PGS002033	617	38103	4758	430920	0.361684900900461	1.43574646825775	1.06459927977634e-13	0.750658630804197	2.11839479730845	0	-0.0437324924490615	0.957209984125576	0.266631364273112	0.704225380184899	FALSE
E4_OBESITY_HYPER	N14_GLOMER_NEPHRITIS	PGS002033	108	38612	1159	434519	0.163988142590836	1.17820034460633	0.127561667160501	0.750678881431962	2.11843769656731	0	-0.168148065207986	0.845228676459323	0.0912174240614191	0.460320501159362	FALSE
E4_OBESITY_HYPER	J10_EMPHYSEMA	PGS002033	61	38659	606	435072	-0.0465603805070244	0.954506925217859	0.798151118183437	0.749698735873486	2.11636233651173	0	0.295170111141731	1.3433548588793	0.0148272266486386	0.17843648826487	FALSE
E4_OBESITY_HYPER	M13_CHRONDROPATHIES	PGS002033	230	38490	1788	433890	0.346083208327636	1.41352022757869	1.95192972272782e-05	0.750244078204387	2.11751679323981	0	-0.0192119626153814	0.980971410938757	0.775029184792063	0.950328168399667	FALSE
E4_OBESITY_HYPER	F5_PERSMOOD	PGS002033	65	38655	520	435158	0.463803781295597	1.59011093032038	0.00086760454332869	0.750564939829439	2.11819633213231	0	-0.218348400548106	0.803845332719826	0.0824391149232435	0.440884924799112	FALSE
E4_OBESITY_HYPER	H7_VITRBODYGLOBE	PGS002033	357	38363	3474	432204	0.0990022067741472	1.10406873598654	0.118512558374517	0.749853722052346	2.11669036884293	0	0.0527369075336023	1.05415226911275	0.33688254900572	0.758051832137185	FALSE
E4_OBESITY_HYPER	L12_DERM_NAS	PGS002033	99	38621	538	435140	0.610820998432859	1.84194301050634	1.41400253594005e-06	0.749954670757851	2.1169040567812	0	0.0276039263229763	1.02798844461507	0.760799345325768	0.946819579427194	FALSE
E4_OBESITY_HYPER	C3_URINARY_TRACT	PGS002033	60	38660	474	435204	0.464103320658212	1.59058730247748	0.00192388394400592	0.750478653661209	2.11801356897233	0	-0.184730619585879	0.831328197225872	0.137504253732167	0.548843697757301	FALSE
E4_OBESITY_HYPER	K11_GASTRODUOULC	PGS002033	1319	37401	10294	425384	0.279245360436006	1.32213170288655	1.13797818086557e-15	0.749490570676136	2.11592182937901	0	0.00166085763030931	1.00166223761823	0.952666036384447	0.990920025987676	FALSE
E4_OBESITY_HYPER	K11_OTHDISDIG	PGS002033	400	38320	2676	433002	0.464604998997111	1.59138546586716	2.06634010459444e-13	0.749839737345419	2.11666076775545	0	0.00418999847986606	1.00419878879635	0.934594398353063	0.987402786285755	FALSE
E4_OBESITY_HYPER	DM_IBD	PGS002033	2375	36345	9697	425981	0.814466758067927	2.25797130628707	8.01780126905997e-181	0.739112812363675	2.09407685103291	0	0.0369111869168	1.03760086421398	0.0700110585676522	0.409335397552245	FALSE
E4_OBESITY_HYPER	I9_STR_SAH	PGS002033	886	37834	6123	429555	0.371279328646734	1.44958792827455	1.0643472682876e-17	0.747973363308916	2.11271397129932	0	0.0556293852693738	1.05720579508028	0.0866234394844356	0.44962295335984	FALSE
E4_OBESITY_HYPER	N14_CERVICAL_DYSPLASIA_ALL	PGS002033	414	20195	4533	231998	0.079683868739958	1.08294466089486	0.185363085775932	0.762671002406393	2.14399519572555	0	-0.0301367843044638	0.97031280090926	0.541327980748765	0.869819889310072	FALSE
E4_OBESITY_HYPER	ST19_INJURI_THORAX	PGS002033	154	38566	1264	434414	0.301844665459679	1.35235114355008	0.0019537183060306	0.750449806369936	2.11795247089925	0	-0.0744390450854961	0.92826405459062	0.337847684809572	0.758408678896306	FALSE
E4_OBESITY_HYPER	R18_SYNCO_COLLAP	PGS002033	511	38209	3612	432066	0.416633279553682	1.51684615242892	2.61259531152797e-14	0.750207158200254	2.11743861595421	0	-0.0285922012116097	0.971812687708025	0.513966783518583	0.85802732796382	FALSE
E4_OBESITY_HYPER	CD2_BENIGN_SKIN_EYELID	PGS002033	94	38626	657	435021	0.470077114382634	1.6001175805392	9.01264734673145e-05	0.750416203143777	2.11788130205913	0	-0.0804712261212227	0.922681452326059	0.443691303149353	0.823143753982157	FALSE
E4_OBESITY_HYPER	Z21_TRANSPLANTED_ORGAN_TISSUE_STATUS	PGS002033	70	38650	521	435157	0.466461906450609	1.59434326673146	0.00218533290867061	0.750137241728868	2.11729057729304	0	0.0401629789969221	1.04098041831219	0.75202918991198	0.944397613368853	FALSE
E4_OBESITY_HYPER	J10_BRONCH	PGS002033	776	37944	6487	429191	0.260335497838515	1.29736527690516	3.15433591245341e-09	0.750325682501924	2.11768959876098	0	-0.0143811923678128	0.985721723039712	0.691805725191769	0.92544074275963	FALSE
E4_OBESITY_HYPER	N14_DYSPLACERVUT	PGS002033	623	19986	6516	230015	0.159450892293245	1.17286666401428	0.00097644586535229	0.7631779241664	2.14508230906103	0	-0.0357682361559306	0.964863888135262	0.389372398418283	0.792469514639417	FALSE
E4_OBESITY_HYPER	L12_PAPULOSQUAMOUS	PGS002033	1234	37486	10980	424698	0.229856899534969	1.2584199165688	3.78280191794669e-11	0.750543228294236	2.11815034333732	0	-0.0148326778755188	0.985276784416356	0.606705438800234	0.898055039893271	FALSE
E4_OBESITY_HYPER	I9_CONDUCTIO	PGS002033	236	38484	1481	434197	0.57026650462341	1.76873836557927	1.91390869887513e-13	0.750625793633144	2.11832523635823	0	-0.0937903401385515	0.910473632006742	0.145479726216279	0.561266822763569	FALSE
E4_OBESITY_HYPER	C3_FEMALE_GENITAL_EXALLC	PGS002033	211	20398	1802	234729	0.250847932577724	1.28511464540017	0.00334897077728901	0.760971658758715	2.14035490503749	0	0.0795237299027264	1.0827712532811	0.200652541760607	0.636151026115148	FALSE
E4_OBESITY_HYPER	N14_GLOMERULAR	PGS002033	169	38551	1358	434320	0.292981239014091	1.34041764263928	0.0024818246252571	0.749932679310763	2.11685750350954	0	0.0556596195026317	1.0572377593701	0.471938948307705	0.83807869662048	FALSE
E4_OBESITY_HYPER	H7_EYELIDDIS	PGS002033	889	37831	7830	427848	0.201503746634254	1.22324082009018	9.62003027897811e-07	0.750113583516868	2.11724048657623	0	0.000741969082781246	1.00074224440993	0.982720307989686	0.996905786471159	FALSE
E4_OBESITY_HYPER	I9_NONRHEVALV	PGS002033	277	38443	2565	433113	0.242529177081358	1.27446843389013	0.000622229475663391	0.750857788943269	2.11881673488886	0	-0.0972002235402046	0.907374310247295	0.113949085762482	0.506010651221062	FALSE
E4_OBESITY_HYPER	N14_ENDOMETRIOSIS_PELVICPERITONEUM	PGS002033	91	20518	650	235881	0.439604149577981	1.55209270034028	0.00111999192779646	0.76176693786369	2.14205776160407	0	0.0276775329588691	1.02806411417107	0.785503853343748	0.953504815084143	FALSE
E4_OBESITY_HYPER	M13_RHEUMA	PGS002033	311	38409	1874	433804	0.424464563577586	1.52877164046298	1.64921044969941e-08	0.748595072818993	2.11402787405795	0	0.121924986311872	1.12966935793698	0.0193247112259316	0.208241330553382	FALSE
E4_OBESITY_HYPER	J10_VOCALLARYNX	PGS002033	840	37880	6051	429627	0.3991226688558	1.49051644734062	1.28155514645064e-20	0.74984931709131	2.11668104492487	0	-0.0023041723144891	0.997698480252823	0.947111923640107	0.990080076920969	FALSE
E4_OBESITY_HYPER	H8_MED_SUPP	PGS002033	58	38662	493	435185	0.117320098754356	1.12447931651632	0.478300106774369	0.750069814444425	2.11714781895199	0	0.0399090910332455	1.04071615946105	0.690847380346829	0.925038453204932	FALSE
E4_OBESITY_HYPER	E4_ENDOGLAND	PGS002033	432	38288	3022	432656	0.450308972428069	1.56879682558045	1.31474172993329e-13	0.749461894286526	2.11586115325023	0	0.0348770711898172	1.03549240912558	0.462113621968512	0.83342066732175	FALSE
E4_OBESITY_HYPER	IBD_VIRAL_HEPATITIS	PGS002033	62	38658	623	435055	0.331121847726355	1.39252945851967	0.0156889323663319	0.75067025392515	2.1184194198105	0	-0.261228480442199	0.770104945594025	0.0360975540864412	0.29596668606286	FALSE
E4_OBESITY_HYPER	Z21_PREVIOUS_SUICIDE_ATTEMPT	PGS002033	107	38613	470	435208	0.797897440130445	2.22086651129122	1.88341583794782e-09	0.749548688327057	2.11604480535876	0	0.0608987469286598	1.06279129785594	0.487312634826129	0.845577194733762	FALSE
E4_OBESITY_HYPER	CD2_BENIGN_OTHERDIGESTIVE_EXALLC	PGS002033	151	38569	956	434722	0.535190852191968	1.70777414359242	2.73074564082301e-08	0.750357360671527	2.11775668435383	0	-0.040485717469675	0.960322880254124	0.615559159405789	0.901192715471623	FALSE
E4_OBESITY_HYPER	F5_ALCOHOL_DEPENDENCE	PGS002033	126	38594	966	434712	0.430214994897552	1.53758806160279	0.000317265305606768	0.749571828701859	2.11609377199521	0	0.140074943053959	1.15036000711892	0.0981692418223248	0.475718442548136	FALSE
E4_OBESITY_HYPER	I9_CHD	PGS002033	1813	36907	9998	425680	0.598141244291997	1.8187350724057	2.83486062434137e-83	0.746862404953067	2.11036813736257	0	-0.00376912459684128	0.996237969637455	0.870664528122958	0.973974360888443	FALSE
E4_OBESITY_HYPER	MENINGITIS	PGS002033	225	38495	2024	433654	0.154174193930576	1.16669410010974	0.0616698499445435	0.750091288797078	2.11719328381904	0	0.00775223274132585	1.00778235909608	0.902236837908016	0.980395076909318	FALSE
E4_OBESITY_HYPER	PNEUMONIA	PGS002033	1105	37615	10244	425434	0.179796998948225	1.19697435140454	1.12208961258733e-06	0.749664288333582	2.11628943429135	0	0.0220852739416203	1.02233095894404	0.477372334020726	0.84116205029537	FALSE
E4_OBESITY_HYPER	M13_SYNOTEND	PGS002033	1345	37375	9753	425925	0.372432185093189	1.45126005874036	1.47364630705659e-27	0.749475232367767	2.1158893749664	0	-0.00161651214535915	0.998384793706662	0.95332856971322	0.991065590443069	FALSE
E4_OBESITY_HYPER	I9_RHEUFEV	PGS002033	237	38483	1987	433691	0.17845254408033	1.19536615472722	0.0292292733102577	0.749904783489271	2.11679845285413	0	0.043901726201358	1.04487966554883	0.506666878304643	0.854626372406026	FALSE
E4_OBESITY_HYPER	N14_UROLITHIASIS	PGS002033	1134	37586	7968	427710	0.42305369299225	1.52661626236107	3.96707116821199e-31	0.751273733440168	2.11969822836314	0	-0.0608522927381183	0.940962216464352	0.0404834578692477	0.313259956764518	FALSE
E4_OBESITY_HYPER	Z21_OTHER_SPECIAL_EXAM_INVES_PERSONS_WO_COMPLA_REPOR_DIAGNOSIS	PGS002033	279	38441	2074	433604	0.332189465208516	1.39401694120398	1.01810412386033e-05	0.749765467449956	2.11650356941912	0	0.0260947736654741	1.02643822317662	0.644925968544804	0.911301358038425	FALSE
E4_OBESITY_HYPER	K11_FUNCDYSP	PGS002033	1021	37699	8073	427605	0.334474949076305	1.39720658798925	1.26643016091539e-18	0.751396339076688	2.11995813124611	0	-0.0594476590732723	0.942284852362938	0.0598197737428835	0.380553040327481	FALSE
E4_OBESITY_HYPER	M13_HALLUXRIGIDUS	PGS002033	106	38614	697	434981	0.372004371644904	1.4506393229593	0.00233629041097985	0.750120783016678	2.11725572970358	0	-0.0146130868817373	0.985493166081459	0.871441954799437	0.974115394432235	FALSE
E4_OBESITY_HYPER	I9_CAVS_OPERATED	PGS002033	76	38644	480	435198	0.687573902029338	1.988884446748	1.04269930736509e-07	0.750674838419953	2.11842913171558	0	-0.271036130912429	0.762588942872987	0.0162711091733999	0.18857962658385	FALSE
E4_OBESITY_HYPER	COPD_EARLYANDLATER	PGS002033	1119	37601	7004	428674	0.435087955425515	1.54509895281081	7.61203452552436e-27	0.74600955924842	2.10856908622695	0	0.0709464360383068	1.07352372214478	0.0168167451531641	0.191579878724618	FALSE
E4_OBESITY_HYPER	M13_TOEDEFORMOTH	PGS002033	142	38578	857	434821	0.538308771559881	1.71310715530062	1.23043251636944e-07	0.750491451736684	2.1180406756433	0	-0.126101971649503	0.881524951646719	0.135806195136939	0.546324812291126	FALSE
E4_OBESITY_HYPER	N14_SALPHOOPH	PGS002033	96	20513	626	235905	0.533936439332759	1.70563323281981	2.33938750110736e-05	0.76202645020293	2.14261372416103	0	0.0225240215011324	1.02277960257074	0.83632665804837	0.966173478955474	FALSE
E4_OBESITY_HYPER	J10_CHRONRHINITIS	PGS002033	339	38381	3367	432311	0.150050820122668	1.16189328878737	0.0173247065311805	0.750700815078832	2.11848416214124	0	-0.0510910293658593	0.950192171204708	0.366779150510306	0.778055625990717	FALSE
E4_OBESITY_HYPER	R18_OTHER_ABNORMAL_FINDI_BLOOD_CHEMIS	PGS002033	291	38429	1956	433722	0.353270156837922	1.42371571802002	2.97807151218486e-06	0.749168453362344	2.11524036408491	0	0.11687835644743	1.12398269612614	0.0397677350272817	0.310637921707562	FALSE
E4_OBESITY_HYPER	J10_COPDNAS	PGS002033	1119	37601	7004	428674	0.435087955425515	1.54509895281081	7.61203452552436e-27	0.74600955924842	2.10856908622695	0	0.0709464360383068	1.07352372214478	0.0168167451531641	0.191579878724618	FALSE
E4_OBESITY_HYPER	FG_OTHHEART	PGS002033	1742	36978	12390	423288	0.376544259056386	1.4572400340658	2.93634577389017e-34	0.747618476321918	2.11196432963056	0	0.0277260423611037	1.02811398615633	0.248788934135495	0.68900073250147	FALSE
E4_OBESITY_HYPER	CD2_INSITU_BREAST_INTRADUCTAL	PGS002033	114	20495	1231	235300	0.0838746328060913	1.08749254937313	0.450439721506354	0.762052925317831	2.14267045085648	0	0.0227842408198552	1.02304578421343	0.824336717113101	0.963672992050339	FALSE
E4_OBESITY_HYPER	CD2_LEIOMYOMA_ENDOMETRIOSIS_EXALLC	PGS002033	148	20461	1035	235496	0.462504871021296	1.58804685970718	4.98426158037304e-06	0.762134662051339	2.14284559289779	0	-0.0339759308044552	0.966594769516042	0.678382670607564	0.92159273854362	FALSE
E4_OBESITY_HYPER	SMOKING	PGS002033	1345	37375	7975	427703	0.572163552689704	1.77209693194917	4.8672752907657e-57	0.747278438715065	2.11124630441886	0	-0.00520205478372883	0.994811452471281	0.845324869377859	0.968600832322073	FALSE
E4_OBESITY_HYPER	N14_KIDUROTH	PGS002033	145	38575	927	434751	0.430404681980607	1.53787974986101	7.45001594984474e-05	0.749744822010576	2.11645987372404	0	0.108436075201498	1.11453365992145	0.200708199085149	0.636151026115148	FALSE
E4_OBESITY_HYPER	N14_TUBULOINTNEPHRNAS	PGS002033	98	38622	691	434987	0.488547193736274	1.62994650251362	4.71332973962127e-05	0.750315195594822	2.11766739086334	0	-0.0367012586279308	0.963964068286557	0.724358926164927	0.935866117857977	FALSE
E4_OBESITY_HYPER	L12_OTHPIGMENTATION	PGS002033	162	38558	1890	433788	-0.00273311988484573	0.997270611686922	0.976245737212081	0.750229866206533	2.11748669930953	0	-0.0001152689719829	0.99988473767123	0.998823308721389	0.999869489129937	FALSE
E4_OBESITY_HYPER	M13_ENTESOPATHYOTH	PGS002033	192	38528	820	434858	0.868678954622094	2.38375971782865	5.59317971627157e-22	0.75008069998899	2.11717086538436	0	-0.0498377062172282	0.951383815650323	0.487303581613409	0.845577194733762	FALSE
E4_OBESITY_HYPER	H8_EAR_MASTOID	PGS002033	3998	34722	36540	399138	0.237640651010344	1.26825336536378	2.30827085675896e-33	0.755975622666698	2.12968828228523	0	-0.0585754126933443	0.943107115470149	0.000543064762086943	0.0170054857459414	TRUE
E4_OBESITY_HYPER	KRA_PSY_ALCOH	PGS002033	101	38619	879	434799	0.311069541050903	1.36488413336297	0.0135567881647459	0.750072534133395	2.11715357694339	0	0.0290030517261674	1.0294277360019	0.763043518091407	0.947500211089955	FALSE
E4_OBESITY_HYPER	APPENDACUT_NOCOMPLIC	PGS002033	205	38515	1603	434075	0.359715333652071	1.43292145197988	2.12538811536708e-05	0.750315046422802	2.11766707496664	0	-0.031844060953198	0.968657621848621	0.646298602416533	0.911751898765604	FALSE
E4_OBESITY_HYPER	AB1_VIRAL_HEPATITIS	PGS002033	124	38596	1624	434054	-0.0821360142615642	0.921146661092511	0.43024159310053	0.750382352071549	2.11780961071962	0	-0.0491494310419303	0.952038854910587	0.582946929176945	0.888949692369869	FALSE
E4_OBESITY_HYPER	J10_UPPERDIS	PGS002033	5094	33626	53809	381869	0.109969768071035	1.11624432372966	5.36260016094392e-10	0.756910252380163	2.13167968270031	0	-0.0503764175519941	0.950871432430835	0.000853587771372659	0.0240590499688345	TRUE
E4_OBESITY_HYPER	N14_PROSTHYPERPLA	PGS002033	1270	16841	10989	188158	0.162827561907563	1.17683374122549	3.01386735058924e-06	0.738235399149326	2.09224028616291	0	-0.0223270778377024	0.977920326670699	0.439711548864438	0.821098654246221	FALSE
E4_OBESITY_HYPER	CD2_BENIGN_OVARY_EXALLC	PGS002033	87	20522	823	235708	0.0729033717987228	1.07562659602975	0.600738619533182	0.76182218041562	2.14217609760977	0	0.0643675266965696	1.06648428818956	0.566063503977713	0.880947035586944	FALSE
E4_OBESITY_HYPER	I9_PHLETHROM	PGS002033	1622	37098	9110	426568	0.593208608511639	1.80978600410471	1.60192808551795e-77	0.74854220900446	2.11391612143436	0	-0.0216498479465196	0.978582827854597	0.38437609774431	0.789542678262339	FALSE
E4_OBESITY_HYPER	L12_SEBORRHOEIC	PGS002033	519	38201	5253	430425	0.14886521963054	1.16051656381655	0.00376425700215511	0.750938062801873	2.11898682731074	0	-0.0510781041957448	0.950204452679532	0.256972819293665	0.695907879554943	FALSE
E4_OBESITY_HYPER	I9_CVD	PGS002033	20157	18563	146200	289478	0.633333929700624	1.88388084744954	0	0.707955233255805	2.02983647019733	0	0.0377604314379221	1.03848241533627	0.000224873403009167	0.00829536212425711	TRUE
E4_OBESITY_HYPER	J10_COLD	PGS002033	333	38387	2868	432810	0.266306789116745	1.30513539860999	4.1976198509876e-05	0.750761267845343	2.11861223424077	0	-0.0690489386628539	0.93328100543611	0.227122458060037	0.66762727285353	FALSE
E4_OBESITY_HYPER	R18_FEVER_OTHER_UNKNO_ORIGIN	PGS002033	190	38530	1627	434051	0.306455060124103	1.35860041077147	0.000527382483166943	0.75034273811459	2.11772571756254	0	-0.0447560177955014	0.956230756662509	0.522376882181779	0.861945153852385	FALSE
E4_OBESITY_HYPER	L12_INFECT_SKIN	PGS002033	2637	36083	18306	417372	0.468549403895671	1.5976749304372	3.32431484940968e-81	0.750366424852839	2.11777588017139	0	-0.0259828806323629	0.974351769752126	0.196200965798534	0.631111401087992	FALSE
E4_OBESITY_HYPER	VIT_DEF	PGS002033	54	38666	543	435135	0.224745722345712	1.25200431899154	0.135864730098972	0.750607932024727	2.11828740000027	0	-0.268171949956647	0.764776266550349	0.0466016052324205	0.336840291226813	FALSE
E4_OBESITY_HYPER	I9_PAD	PGS002033	220	38500	1188	434490	0.577742111699832	1.78201030471426	9.89357446078966e-10	0.748859071582482	2.11458604847812	0	0.101334052244014	1.10664625769018	0.112335367106632	0.502747555249567	FALSE
E4_OBESITY_HYPER	VWXY20_DRUGS_MEDICAM_BIOLO_SUBST_CAUSI_ADVER_EFFEC_THERAPE_USE	PGS002033	378	38342	2539	433139	0.384523082895185	1.46891360433903	1.58984806705558e-08	0.748797045964681	2.11445489403957	0	0.0910083916354276	1.09527819639522	0.0694922513197065	0.408379141184387	FALSE
E4_OBESITY_HYPER	Q17_LVOTO_BROAD	PGS002033	110	38610	741	434937	0.587741281802191	1.79991831227377	1.06392290387961e-07	0.750668681413327	2.11841608857353	0	-0.191866119576605	0.825417368321383	0.0427463141333902	0.322579429916798	FALSE
E4_OBESITY_HYPER	CD2_NONHODGKIN_NAS_EXALLC	PGS002033	69	38651	677	435001	0.337891079575675	1.40198778998368	0.0123418270335983	0.7505829377432	2.11823445559029	0	-0.213113688599704	0.808064264299456	0.0835990319712024	0.443325739987666	FALSE
E4_OBESITY_HYPER	ST19_TOXIC_EFFECT_ALCOHOL	PGS002033	87	38633	596	435082	0.402144917985469	1.49502797342022	0.00589637193286731	0.749846465569718	2.11667500917177	0	0.0696808852754948	1.07216598270463	0.488669369613841	0.846350936472496	FALSE
E4_OBESITY_HYPER	M13_ANKYLOSPON_ICD10	PGS002033	154	38566	1288	434390	0.127327219779992	1.13578860948101	0.223092437070686	0.74950814813329	2.11595902223118	0	0.14885652015173	1.16050646797121	0.047963583591283	0.341967855035519	FALSE
E4_OBESITY_HYPER	M13_PATELLAOTH	PGS002033	108	38612	523	435155	0.801979859786039	2.22995155224653	5.36849522508506e-12	0.750245975499287	2.11752081079743	0	-0.0721650787039953	0.930377297655139	0.419654927060395	0.810054435322773	FALSE
E4_OBESITY_HYPER	TBC_RESP	PGS002033	19	38701	486	435192	-1.0090983205618	0.36454753644063	0.000729802534227943	0.750076166131299	2.11716126645471	0	0.24615200439011	1.27909398666688	0.300075400107215	0.731179153122605	FALSE
E4_OBESITY_HYPER	H8_INNER	PGS002033	616	38104	5612	430066	0.151479210205734	1.16355411150762	0.00206474518409214	0.750015942846435	2.11703376788789	0	0.00906036861787099	1.00910153800028	0.821522910012116	0.962841528484317	FALSE
E4_OBESITY_HYPER	M13_ROTATORCUFF	PGS002033	224	38496	997	434681	0.786458050257362	2.19560591180096	1.54810566926301e-21	0.750294508353255	2.1176235826196	0	-0.101563589029955	0.903423729677047	0.116737170865853	0.511428630868201	FALSE
E4_OBESITY_HYPER	FG_DISVEINLYMPH	PGS002033	2913	35807	21482	414196	0.361789587017693	1.43589677884842	8.31111823513212e-52	0.747723244970959	2.11218560887156	0	0.0071081188577523	1.00713344149782	0.709012156423011	0.931047190450551	FALSE
E4_OBESITY_HYPER	J10_PNEUMONIA	PGS002033	1109	37611	10284	425394	0.178203269884647	1.19506821792598	1.35915628507972e-06	0.749581768401883	2.11611480543706	0	0.0251243492414884	1.02544262560937	0.41782259718035	0.808695266651253	FALSE
E4_OBESITY_HYPER	ST19_INJURI_HEAD	PGS002033	495	38225	4340	431338	0.278014631111679	1.32050551753146	3.66442983066461e-07	0.75048221210809	2.11802110582452	0	-0.0324833301515728	0.968038586753318	0.461693744636007	0.833145894012018	FALSE
E4_OBESITY_HYPER	M13_MUSCLE	PGS002033	99	38621	684	434994	0.276814678479099	1.31892192376813	0.0418710553780944	0.749434613140329	2.11580343092015	0	0.233915432999515	1.26353763410179	0.00988964689116829	0.138369316838428	FALSE
E4_OBESITY_HYPER	CARDIAC_ARRHYTM	PGS002033	1230	37490	8628	427050	0.360757530077935	1.43441561606667	6.73198755996633e-23	0.747585835096166	2.11189539365118	0	0.0586533784577691	1.0604076169071	0.0390446457572284	0.308250315454327	FALSE
E4_OBESITY_HYPER	M13_RHEUMA_INCLAVO	PGS002033	311	38409	1874	433804	0.424464563577586	1.52877164046298	1.64921044969941e-08	0.748595072818993	2.11402787405795	0	0.121924986311872	1.12966935793698	0.0193247112259316	0.208241330553382	FALSE
E4_OBESITY_HYPER	D3_COAGDEF_PURPUR_HAEMORRHAGIC	PGS002033	257	38463	2208	433470	0.214703169610643	1.23949392289208	0.00667389100792897	0.749796812123897	2.11656991157313	0	0.03646675999211	1.03713982890868	0.542273057946409	0.870305240620836	FALSE
E4_OBESITY_HYPER	ASTHMA_EXCL	PGS002033	16721	21999	155058	280620	0.308501774477429	1.3613839252905	7.23819557488645e-139	0.759156176297944	2.13647265339377	0	-0.0279257423409793	0.972460576766063	0.00666944487314185	0.106532770697896	FALSE
E4_OBESITY_HYPER	ST19_OTHER_UNSPE_EFFEC_EXTER_CAUSES	PGS002033	92	38628	634	435044	0.405469209233061	1.50000615169996	0.0019999750226537	0.750083046423217	2.11717583319237	0	0.00862772285573495	1.00866504892568	0.929136819809289	0.986465924298106	FALSE
E4_OBESITY_HYPER	COPD_HOSPITAL	PGS002033	1119	37601	7004	428674	0.435087955425515	1.54509895281081	7.61203452552436e-27	0.74600955924842	2.10856908622695	0	0.0709464360383068	1.07352372214478	0.0168167451531641	0.191579878724618	FALSE
E4_OBESITY_HYPER	SMOKING_DEPEND	PGS002033	127	38593	593	435085	0.768124687257786	2.15571981196682	1.51440456768238e-10	0.749519300137928	2.11598261954759	0	0.0914085073972841	1.09571652214989	0.272551421276752	0.709778646483268	FALSE
E4_OBESITY_HYPER	I9_RHEUVALV	PGS002033	92	38628	643	435035	0.4576121126139	1.5802959073143	0.000303979322595941	0.750233664327905	2.11749474179629	0	-0.0117081643531018	0.988360109489597	0.9126333232781	0.982928183799924	FALSE
E4_OBESITY_HYPER	N14_FEMALE_GENITAL_HSIL	PGS002033	347	20262	3793	232738	0.0923294253732074	1.09672605196738	0.15748068587849	0.762889256171348	2.14446318181706	0	-0.0472669734434227	0.953832715590688	0.370216954443188	0.780138298050541	FALSE
E4_OBESITY_HYPER	Z21_PERSONS_ENCOUNTERI_HEALTH_SERVI_CIRCUMSTANC_RELATED_REPRODUCTION	PGS002033	1598	37122	21212	414466	0.0207704777993823	1.02098768540207	0.510796122311176	0.750075441888882	2.11715973311727	0	0.00463411731087559	1.00464487143805	0.859574277346885	0.971776656747033	FALSE
E4_OBESITY_HYPER	H8_OTHEREAR	PGS002033	581	38139	4144	431534	0.362486878890514	1.43689836716164	3.02599099463355e-12	0.749582742499318	2.11611686674007	0	0.0172391028636741	1.01738855376209	0.673917537740503	0.919823823908262	FALSE
E4_OBESITY_HYPER	CD2_BENIGN_TRANSVERSE_COLON	PGS002033	62	38658	502	435176	0.226825742382338	1.25461122332772	0.153579325154705	0.750116450209363	2.11724655606234	0	0.0759369300140588	1.07889452614882	0.562634865195851	0.87933904467103	FALSE
E4_OBESITY_HYPER	K11_ACUTPANC	PGS002033	256	38464	1493	434185	0.62198086309591	1.8626139732599	1.25199163354999e-16	0.750801255183251	2.11869695359792	0	-0.14653788547873	0.86369301029175	0.0150663303670658	0.180161328030241	FALSE
E4_OBESITY_HYPER	OTHER_SYSTCON_FG	PGS002033	80	38640	470	435208	0.325892119700417	1.3852659179093	0.0421828512752975	0.749567383359712	2.11608436525529	0	0.243379777629245	1.27555295862154	0.0251766510019934	0.243463535238598	FALSE
E4_OBESITY_HYPER	M13_SLE	PGS002033	68	38652	613	435065	0.0949451101865698	1.09959849671325	0.555373970620331	0.749926905407444	2.11684528101426	0	0.158339887440228	1.17156432704393	0.190083702324018	0.623960033566262	FALSE
E4_OBESITY_HYPER	C3_FEMALE_GENITAL	PGS002033	211	20398	1802	234729	0.250847932577724	1.28511464540017	0.00334897077728901	0.760971658758715	2.14035490503749	0	0.0795237299027264	1.0827712532811	0.200652541760607	0.636151026115148	FALSE
E4_OBESITY_HYPER	N14_RENALCOLNAS	PGS002033	531	38189	3261	432417	0.584687151014495	1.7944295123638	9.41494337854893e-30	0.751377661635015	2.11991853622154	0	-0.112886522774774	0.893252018125439	0.0093722249658299	0.133381159666554	FALSE
E4_OBESITY_HYPER	L12_DERMATITISECZEMA	PGS002033	2178	36542	20882	414796	0.207397296033324	1.2304713360632	7.50996406199168e-16	0.754429810720679	2.12639872786847	0	-0.076146375761654	0.926680553059668	0.000660247906742189	0.0197967351446923	TRUE
E4_OBESITY_HYPER	F5_SCHIZO	PGS002033	146	38574	1132	434546	0.586233047885388	1.79720566059857	1.6531702919512e-10	0.750848538827841	2.11879713568013	0	-0.137880273355188	0.871202991713079	0.0806132838802467	0.436082085828864	FALSE
E4_OBESITY_HYPER	DM1_RETINOPATHY	PGS002033	81	38639	571	435107	0.433048382471043	1.54195082228692	0.00147478232517897	0.750218826611449	2.11746332324281	0	-0.0337445702963728	0.966818427244812	0.746616169843715	0.942784651535218	FALSE
E4_OBESITY_HYPER	R18_SYMPTOMS_SIGNS_INVOLVI_SKIN_SUBCU_TISSUE	PGS002033	469	38251	3153	432525	0.451811998174871	1.57115654051271	1.0779101478449e-14	0.749716162171868	2.11639921719464	0	-0.000779808961677928	0.999220495010312	0.986432055894155	0.997340292333335	FALSE
E4_OBESITY_HYPER	PNEUMOBACTKNOWN	PGS002033	90	38630	693	434985	0.265486164965046	1.30406481231522	0.0574398458787924	0.749732042340085	2.11643282623708	0	0.208855308940721	1.23226668765822	0.0453697811479963	0.331875965995308	FALSE
E4_OBESITY_HYPER	MYELOPROF	PGS002033	56	38664	475	435203	0.421805364350167	1.52471173254218	0.00694620451904884	0.750307526084567	2.11765114945385	0	-0.0485465242042446	0.952613018712204	0.718495452725871	0.933659261799308	FALSE
E4_OBESITY_HYPER	F5_DEPRESSIO	PGS002033	4603	34117	32591	403087	0.469216001203028	1.59874029128774	1.82217871893874e-130	0.744794921357235	2.10600949312272	0	0.025063593834604	1.02538032631794	0.10653029829516	0.49196121541495	FALSE
E4_OBESITY_HYPER	AB1_VIRAL_CNS	PGS002033	112	38608	882	434796	0.342067891193733	1.4078558752856	0.00249177162243712	0.750238963175802	2.11750596210858	0	-0.00577193315657096	0.99424469244694	0.95078057340202	0.990534297861791	FALSE
E4_OBESITY_HYPER	H7_RETIVASCOCCLUSION	PGS002033	109	38611	755	434923	0.344631469483451	1.41146965416595	0.00428152620378701	0.750069796828891	2.1171477816573	0	0.0183105367133976	1.01847920247155	0.841656202200885	0.967213091362877	FALSE
E4_OBESITY_HYPER	O15_PREEC_OR_FETGRO	PGS002033	57	20552	610	235921	0.151130313582166	1.1631482222176	0.362584209735671	0.761933925519183	2.14241548867478	0	0.0617004761445841	1.0636437103462	0.642508912423259	0.910493527257435	FALSE
E4_OBESITY_HYPER	K11_ALCOLIV	PGS002033	98	38622	554	435124	0.744825964902929	2.10607487213944	2.98937444081333e-08	0.749705623486004	2.11637691324565	0	0.0807909712270151	1.08414425553686	0.377621435728658	0.785288254231158	FALSE
E4_OBESITY_HYPER	C3_COLORECTAL_EXALLC	PGS002033	192	38528	2057	433621	-0.0139733409529017	0.986123833034153	0.878302809678403	0.749548979929275	2.11604542240221	0	0.13219070905492	1.14132595970871	0.0605876738351289	0.382478261127476	FALSE
E4_OBESITY_HYPER	ASTHMA_HOSPITAL_INFECTIONS	PGS002033	1207	37513	8232	427446	0.523705418986202	1.68827182839209	6.73920887366029e-51	0.751892418234394	2.12101005918842	0	-0.0792064363537385	0.923849188700449	0.00680849675376653	0.108001780870813	FALSE
E4_OBESITY_HYPER	F5_ORGANIC	PGS002033	72	38648	737	434941	0.113793393144616	1.12052059373075	0.437249412843125	0.749979815857549	2.116957287214	0	0.138311169193132	1.14833282048275	0.229714626592069	0.670553768449391	FALSE
E4_OBESITY_HYPER	R18_HAEMORRHAGE_RESPI_PASSA	PGS002033	313	38407	1993	433685	0.484303986011938	1.62304495363175	6.85591283136963e-12	0.74976699292421	2.11650679809329	0	0.00699990771399212	1.00702446433258	0.894751854698634	0.97894219130672	FALSE
E4_OBESITY_HYPER	K11_APPENDACUT	PGS002033	260	38460	2224	433454	0.301918561629481	1.35245108081226	4.0753955854589e-05	0.75067184231248	2.11842278468374	0	-0.075572536053944	0.927212471760816	0.222762140089884	0.662603715601473	FALSE
E4_OBESITY_HYPER	Z21_ACQUI_ABSENCE_ORGANS_NOT_ELSEW_CLASSIFIED	PGS002033	615	38105	4456	431222	0.354165860851691	1.42499151718703	4.97474121918773e-12	0.748816058577979	2.11449509573498	0	0.0500681836468555	1.05134277831695	0.195295247899152	0.629857816922318	FALSE
E4_OBESITY_HYPER	COPD_HOSPITAL_MAIN	PGS002033	1119	37601	7004	428674	0.435087955425515	1.54509895281081	7.61203452552436e-27	0.74600955924842	2.10856908622695	0	0.0709464360383068	1.07352372214478	0.0168167451531641	0.191579878724618	FALSE
E4_OBESITY_HYPER	K11_PULPITIS_2	PGS002033	716	38004	5185	430493	0.451542600989675	1.5707333323713	2.84416869459659e-23	0.750959365511157	2.1190319679519	0	-0.0641302841728796	0.937882800285695	0.0909786748982139	0.459711399423936	FALSE
E4_OBESITY_HYPER	CD2_INSITU_BREAST_INTRADUCTAL_EXALLC	PGS002033	114	20495	1231	235300	0.0838746328060913	1.08749254937313	0.450439721506354	0.762052925317831	2.14267045085648	0	0.0227842408198552	1.02304578421343	0.824336717113101	0.963672992050339	FALSE
E4_OBESITY_HYPER	J10_COPDNAS_INCLAVO	PGS002033	1119	37601	7004	428674	0.435087955425515	1.54509895281081	7.61203452552436e-27	0.74600955924842	2.10856908622695	0	0.0709464360383068	1.07352372214478	0.0168167451531641	0.191579878724618	FALSE
E4_OBESITY_HYPER	C3_NONHODGKIN	PGS002033	99	38621	972	434706	0.266678015906913	1.3056199897758	0.0237586855761455	0.75041081121814	2.11786988263143	0	-0.0748983480061398	0.927837798097138	0.478343558659525	0.841492561517066	FALSE
E4_OBESITY_HYPER	N14_FEMALE_GENITAL_DYSPLASIA_NOS	PGS002033	53	20556	493	236038	0.250891433242398	1.28517054995736	0.123549573478184	0.762301391201492	2.14320289750812	0	-0.0865442695031769	0.917094948548298	0.565330722587599	0.880528251584421	FALSE
E4_OBESITY_HYPER	L12_OTHERDISSKINANDSUBCUTIS	PGS002033	381	38339	3178	432500	0.180281325738632	1.19755421856162	0.00617929715554847	0.749218307400366	2.11534581998713	0	0.0822028679207046	1.0856760363304	0.102373797796819	0.483677295845058	FALSE
E4_OBESITY_HYPER	ST19_INJURY_POISO_CERTA_OTHER_CONSE_EXTER_CAUSES	PGS002033	4398	34322	32947	402731	0.36977449029912	1.44740817327265	5.92394551584575e-77	0.741880745857529	2.09988114573266	0	0.0463990149273279	1.0474922926419	0.00297601126615394	0.0609577180426322	FALSE
E4_OBESITY_HYPER	K11_IMPACTED_TEETH	PGS002033	128	38592	1384	434294	0.108212395570285	1.11428438932285	0.311252231814505	0.750364803365445	2.11777244622728	0	-0.0452334443393706	0.95577433567963	0.613236199603876	0.900207465342403	FALSE
E4_OBESITY_HYPER	ST19_INJURY_MUSCLE_TENDON_WRIST_HAND_LEVEL	PGS002033	91	38629	771	434907	0.0846246616082778	1.08830850606459	0.539643693196494	0.749814584701911	2.11660752881129	0	0.152725405412293	1.16500503094061	0.125600686823545	0.528134830371606	FALSE
E4_OBESITY_HYPER	CHILDHOOD_ALLERGY	PGS002033	39	38681	520	435158	-0.0385535977234557	0.962180132693091	0.836175482769976	0.750306135049383	2.11764820372864	0	-0.0616088241325408	0.94025061821378	0.680331518375153	0.922100810563865	FALSE
E4_OBESITY_HYPER	N14_MALEGEN	PGS002033	2482	15629	22026	177121	0.180866558103401	1.19825527116822	3.56732366335877e-12	0.738068073077001	2.09189022910112	0	-0.0127591368079339	0.987321915891067	0.553947217746722	0.875728357004495	FALSE
E4_OBESITY_HYPER	RHEUMA_ENDPOINTS	PGS002033	5340	33380	26762	408916	0.726388800329758	2.06760059131303	0	0.739509591088646	2.09490790103643	0	-0.00204600909377805	0.997956082556073	0.886776842630696	0.976933693375221	FALSE
E4_OBESITY_HYPER	COX_ARTHROSIS	PGS002033	884	37836	5063	430615	0.491831162166671	1.63530799403717	1.21114324869047e-29	0.747809866212551	2.11236857693582	0	0.0653748791017731	1.06755915499632	0.0501095072716579	0.349062466049557	FALSE
E4_OBESITY_HYPER	J10_LOWERINF	PGS002033	3477	35243	25804	409874	0.428986822135074	1.53570079700634	7.61800987809168e-90	0.753819047741126	2.12510039877175	0	-0.0588414368476983	0.942856259565635	0.000989566321897567	0.026989627188059	TRUE
E4_OBESITY_HYPER	H7_LACRIMALSYSTEM	PGS002033	637	38083	5221	430457	0.335147447120119	1.39814652270318	5.18734129535709e-13	0.751675793222059	2.12055064512028	0	-0.0932029183127949	0.911008621206742	0.0240205183406053	0.237181679504722	FALSE
E4_OBESITY_HYPER	K11_OTHDISSTOMDUOD	PGS002033	407	38313	3394	432284	0.26147153519738	1.29883996982234	1.67932914026187e-05	0.750131480889975	2.11727837995826	0	0.00316500857253765	1.00317002250048	0.950169550233941	0.990402416262607	FALSE
E4_OBESITY_HYPER	R18_ABNORMAL_FINDI_DIAGNOST_IMAGI_OTHER_BODY_STRUCTURES	PGS002033	143	38577	1062	434616	0.209254238350374	1.23275837314784	0.0657973888428233	0.749486763483544	2.11591377367243	0	0.172592769957369	1.18838206165458	0.0392411303554507	0.308635993696515	FALSE
E4_OBESITY_HYPER	Z21_FIT_ADJ_OTH_DEVICES	PGS002033	304	38416	2127	433551	0.324691961860641	1.38360437741261	9.02164932372068e-06	0.749121637823655	2.11514134028575	0	0.0844038973657968	1.08806827298007	0.100947511768027	0.481091553278682	FALSE
E4_OBESITY_HYPER	N14_MENOPAUSOT	PGS002033	64	20545	592	235939	0.088289977683185	1.09230482012936	0.576392570302255	0.761953595430204	2.14245763021127	0	0.0425083874722452	1.04342480803359	0.73531183676251	0.939238909136275	FALSE
E4_OBESITY_HYPER	E4_THYTOXNAS	PGS002033	101	38619	621	435057	0.359260524978138	1.43226989505256	0.0082630765446678	0.74966588975072	2.11629282335623	0	0.163788906617299	1.17796562809642	0.0945341165835779	0.467768088822909	FALSE
E4_OBESITY_HYPER	H7_SCLERACORNEA	PGS002033	433	38287	4059	431619	0.241047750584875	1.2725818003827	1.23786105362804e-05	0.751581515187105	2.12035073319623	0	-0.122743725951476	0.88449030542969	0.0122203299637776	0.158471868259354	FALSE
E4_OBESITY_HYPER	N14_FEMALE_GENITAL_DYSPLASIA_ALL	PGS002033	881	19728	9202	227329	0.156755326220124	1.16970938166981	0.0001370015410626	0.76382620199014	2.1464733692001	0	-0.0424364020817623	0.958451419097653	0.218478959752758	0.657420237606242	FALSE
E4_OBESITY_HYPER	I9_CORATHER	PGS002033	2166	36554	11813	423865	0.583018443147637	1.7914376307025	1.42389727021352e-90	0.744470960043085	2.10532733802161	0	0.0240047128576419	1.02429514523645	0.261524987308899	0.699979905283816	FALSE
E4_OBESITY_HYPER	N14_RENFAILNAS	PGS002033	184	38536	1233	434445	0.382549514055262	1.4660174610301	0.000144034214567734	0.749078879048448	2.1150509013662	0	0.19254799568025	1.2123346891392	0.00713626684290117	0.111352948527707	FALSE
E4_OBESITY_HYPER	ST19_INJURI_ELBOW_FOREA	PGS002033	325	38395	3675	432003	0.0171292395887014	1.01727678626334	0.793565086535547	0.750410674339853	2.11786959274105	0	-0.0222068595162896	0.978037897677799	0.697121775554078	0.927300229248073	FALSE
E4_OBESITY_HYPER	L12_CORNSANDCALLOS	PGS002033	154	38566	1530	434148	0.192317408979956	1.21205517311116	0.0368334697539697	0.750653279398164	2.11838346094808	0	-0.115878929677718	0.890583039946308	0.183256436018864	0.615558407984192	FALSE
E4_OBESITY_HYPER	ACUTE_RESPIRATORY_INFECTIONS	PGS002033	7583	31137	67992	367686	0.319371895222459	1.37626305540023	1.80973065748849e-99	0.767918393930623	2.15527514722164	0	-0.0961467446782897	0.908330713589884	9.9677410217082e-14	2.80879676240214e-11	TRUE
E4_OBESITY_HYPER	G6_PLANTAR	PGS002033	85	38635	532	435146	0.352574196926681	1.42272521367091	0.0140794069458378	0.749866028721789	2.11671641841191	0	0.076874881056396	1.0799069511225	0.436832923288296	0.819690679091756	FALSE
E4_OBESITY_HYPER	ST19_INTRACR_INJURY	PGS002033	55	38665	519	435159	0.354619967530081	1.42563876229968	0.0147106977672582	0.750655295152941	2.11838773109396	0	-0.298625640615312	0.741837071128624	0.0244877340303026	0.239750928749488	FALSE
E4_OBESITY_HYPER	L12_SKINSUBCUTISNAS	PGS002033	329	38391	2940	432738	0.0932447716320646	1.09773039564703	0.192210827769807	0.749096909393242	2.115089036807	0	0.113344604993769	1.1200178301911	0.0339798545749053	0.287777400789155	FALSE
E4_OBESITY_HYPER	CD2_INSITU_EXALLC	PGS002033	668	38052	6985	428693	0.114996370173291	1.12186936537316	0.012867854759277	0.750707404634347	2.11849812205623	0	-0.0280217136191337	0.97236725295983	0.46865141515441	0.836289156761482	FALSE
E4_OBESITY_HYPER	R18_CONVU_NOT_ELSEW_CLASSIFIED	PGS002033	119	38601	799	434879	0.498318281080713	1.64595091507921	2.25220874636269e-05	0.749830915213822	2.11664209437798	0	0.120463118105915	1.12801913671622	0.186647352312339	0.619518176193023	FALSE
E4_OBESITY_HYPER	CD2_BENIGN_COLORECANI_EXALLC	PGS002033	646	38074	4580	431098	0.349374618850783	1.41818036794084	1.21514681564188e-12	0.749511853348497	2.11596686232925	0	0.0118142794226342	1.01188434366944	0.754569933737297	0.945152993489578	FALSE
E4_OBESITY_HYPER	N14_URETHRALSTRICT	PGS002033	239	38481	1702	433976	0.415690994791479	1.5154175246057	8.04640991341477e-08	0.750632791653172	2.11834006049253	0	-0.0915132269497346	0.91254924582918	0.136773092931473	0.547866491812923	FALSE
E4_OBESITY_HYPER	K11_DULC	PGS002033	614	38106	5275	430403	0.221035088540249	1.24736719809033	7.49927840922001e-06	0.750998083001878	2.11911401314074	0	-0.061762345263776	0.94010628095492	0.140752936870874	0.554178750518274	FALSE
E4_OBESITY_HYPER	C3_CANCER	PGS002033	2730	35990	29093	406585	0.0467384326041503	1.04784789038703	0.0532459274282579	0.747814127934283	2.11237757928207	0	0.034138845177584	1.03472826378438	0.0858155502186536	0.448007560603766	FALSE
E4_OBESITY_HYPER	O15_PREG_DM	PGS002033	96	20513	511	236020	0.859761704107269	2.36259762930925	8.40613076624835e-13	0.762449437220161	2.14352021365241	0	-0.0917299787105271	0.912351470608174	0.36571880032754	0.777478677728366	FALSE
E4_OBESITY_HYPER	CD2_BENIGN_COLON_NOS	PGS002033	214	38506	1686	433992	0.226219325040045	1.25385063596405	0.00881802094371656	0.749895073476579	2.11677789881408	0	0.0346705674828543	1.0352785981817	0.599760436593584	0.895085858156379	FALSE
E4_OBESITY_HYPER	ST19_FRACT_LUMBAR_SPINE_PELVIS	PGS002033	60	38660	663	435015	0.0329707267607324	1.03352028431191	0.830191697781165	0.750345600740509	2.11773177982774	0	-0.0649410452459947	0.937122709587691	0.597272814048288	0.894237817983133	FALSE
E4_OBESITY_HYPER	G6_EPIPAROX	PGS002033	3745	34975	31477	404201	0.282244068360374	1.32610234011631	2.85600006249704e-41	0.747717556991234	2.11217359483681	0	0.0151527742353623	1.01526815958493	0.373407679879044	0.782453700135532	FALSE
E4_OBESITY_HYPER	BRONCHITIS	PGS002033	5373	33347	43542	392136	0.386634777482162	1.47201877868208	5.81131768252813e-109	0.75986582229157	2.1379893307411	0	-0.0815802777031471	0.921658718239003	3.48107188118052e-08	3.88741160573351e-06	TRUE
E4_OBESITY_HYPER	I9_HYPTENSHR	PGS002033	127	38593	589	435089	0.876301114918708	2.40199853780917	7.34201129492517e-15	0.749911976106287	2.11681367822946	0	0.00403990551442495	1.00404807693292	0.961415595511277	0.993105706472454	FALSE
E4_OBESITY_HYPER	D3_ANAEMIA_B12_DEF	PGS002033	185	38535	1653	434025	0.235665563503116	1.26575092606764	0.00759783292944112	0.750660902176601	2.1183996089774	0	-0.106232078302566	0.899215935350097	0.150094704704141	0.567708643661649	FALSE
E4_OBESITY_HYPER	FG_CVD	PGS002033	19189	19531	133953	301725	0.665829382324378	1.94610391637333	0	0.71187429293685	2.03780712900879	0	0.0289550126853939	1.02937828446873	0.00456123572704517	0.0822126360307019	FALSE
E4_OBESITY_HYPER	M13_RHEUMATISM	PGS002033	124	38596	393	435285	1.02460836143859	2.78600414022467	2.95253544969392e-17	0.749747947525783	2.1164664887619	0	0.0204790076791025	1.02069014136331	0.825801997646243	0.964019315703362	FALSE
E4_OBESITY_HYPER	I9_IHD	PGS002033	3613	35107	19830	415848	0.618353185254657	1.85586925105867	1.0976698729828e-165	0.743086381889714	2.10241436486855	0	0.00358573634069966	1.00359217278408	0.832849281397301	0.965578135919078	FALSE
E4_OBESITY_HYPER	AB1_OTHER_SUPERF_MYCOSIS	PGS002033	290	38430	2312	433366	0.458297130492582	1.58137880912562	4.85669643641044e-12	0.751387449213532	2.1199392851922	0	-0.161563111045913	0.850812834083107	0.0101474978654402	0.140607436478085	FALSE
E4_OBESITY_HYPER	D3_IMMUNEMECHANISM	PGS002033	173	38547	1374	434304	0.19633345117022	1.21693262529464	0.0469372550338331	0.749593511963157	2.11613965630686	0	0.106606882875687	1.11249682695141	0.139720690521787	0.5526830805002	FALSE
E4_OBESITY_HYPER	Z21_PROBL_RELATED_LIFESTYLE	PGS002033	1389	37331	8482	427196	0.561065134891783	1.75253819609271	6.23018226683735e-58	0.74812720083173	2.11303901098409	0	-0.0218128051997562	0.978423373677365	0.407678382092608	0.803240362923896	FALSE
E4_OBESITY_HYPER	I9_OTHILLHEART	PGS002033	170	38550	865	434813	0.732714495043858	2.08072105571993	1.82509306959169e-14	0.750058735252058	2.11712436279397	0	-0.0627297348533968	0.939197271679533	0.362968962543499	0.775545576723094	FALSE
E4_OBESITY_HYPER	KRA_PSY_SCHIZODEL	PGS002033	146	38574	1132	434546	0.586233047885388	1.79720566059857	1.6531702919512e-10	0.750848538827841	2.11879713568013	0	-0.137880273355188	0.871202991713079	0.0806132838802467	0.436082085828864	FALSE
E4_OBESITY_HYPER	M13_ARTHROSIS_KNEE	PGS002033	2487	36233	9464	426214	0.910139186591041	2.48466834183468	2.59596811362092e-258	0.744554898794287	2.10550406398621	0	-0.0376756378107386	0.963025259217727	0.0579271122546763	0.374431868920944	FALSE
E4_OBESITY_HYPER	K11_OTHILEUS	PGS002033	113	38607	974	434704	0.182043694420093	1.19966661147158	0.128346070046374	0.749949615672731	2.11689335567805	0	0.0768841475436793	1.07991695811289	0.401889768742226	0.799473712797179	FALSE
E4_OBESITY_HYPER	J10_NASALPOLYP	PGS002033	465	38255	4363	431315	0.158945975078945	1.17227461292651	0.00411538910109865	0.75088603864319	2.11887659167127	0	-0.0597198299577729	0.942028424758866	0.219514784048411	0.658636237781084	FALSE
E4_OBESITY_HYPER	PULM_PNEUMONIA_SEPSIS	PGS002033	1105	37615	10256	425422	0.17875218280053	1.19572438637935	1.29110022747336e-06	0.749670322544602	2.11630220446691	0	0.0217935814443641	1.02203279616164	0.483065227484919	0.843617012893256	FALSE
E4_OBESITY_HYPER	T1D_STRICT	PGS002033	232	38488	1420	434258	0.560529649036181	1.75159998789833	2.39191840317566e-11	0.749583966218682	2.11611945627484	0	0.0965324683048756	1.10134533937954	0.145796173953346	0.56173183721441	FALSE
E4_OBESITY_HYPER	T2D_WIDE	PGS002033	2201	36519	8534	427144	0.846788954036885	2.33214618728129	9.66232672964185e-180	0.739616867544397	2.09513264738595	0	0.0287482335839896	1.02916545255741	0.173215731950891	0.601630555632553	FALSE
E4_OBESITY_HYPER	M13_ANKYLOSPON	PGS002033	154	38566	1288	434390	0.127327219779992	1.13578860948101	0.223092437070686	0.74950814813329	2.11595902223118	0	0.14885652015173	1.16050646797121	0.047963583591283	0.341967855035519	FALSE
E4_OBESITY_HYPER	CD2_BENIGN_COLON_EXALLC	PGS002033	546	38174	3830	431848	0.379588456363135	1.4616829193314	5.94270993683735e-13	0.749950596716842	2.11689543244483	0	-0.00425283917571362	0.995756191338503	0.918335345731774	0.98441669470884	FALSE
E4_OBESITY_HYPER	C3_RECTUM_EXALLC	PGS002033	75	38645	781	434897	-0.0113736802721325	0.988690755507318	0.939225316904958	0.749974457084899	2.11694594295158	0	0.143713300612864	1.15455305141799	0.234540975930753	0.675142699853075	FALSE
E4_OBESITY_HYPER	ST19_DISLO_SPRAIN_STRAIN_JOINTS_LIGAM_KNEE	PGS002033	71	38649	543	435135	0.309074488909506	1.36216383282294	0.0362405981799196	0.750204063804918	2.11743206377217	0	-0.0206687056267378	0.979543428046108	0.85243349700141	0.970453960355521	FALSE
E4_OBESITY_HYPER	AB1_SALMONELLA_OTH	PGS002033	61	38659	526	435152	0.297982966111666	1.34713884067153	0.0463242561812873	0.750392669868548	2.117831461962	0	-0.118782287335727	0.888001108805658	0.376741994374162	0.784782786035997	FALSE
E4_OBESITY_HYPER	O15_OEDEM_PROTUR_HYPERT	PGS002033	384	20225	3291	233240	0.290249943214815	1.33676156075606	5.32575599389025e-06	0.761446439286259	2.14137134514233	0	0.0209531097546142	1.02117416740759	0.678674316864691	0.921612826621324	FALSE
E4_OBESITY_HYPER	C3_HEAD_AND_NECK_EXALLC	PGS002033	64	38656	665	435013	0.307764659908207	1.36038079911974	0.0241857097318844	0.750686674552441	2.11845420587184	0	-0.274143206763182	0.760223198361581	0.0275276663930067	0.25636159182145	FALSE
E4_OBESITY_HYPER	K11_FISSANAL	PGS002033	435	38285	3308	432370	0.29092742401795	1.3376674978947	1.87017167973417e-06	0.749546734619655	2.1160406712304	0	0.0286427359103001	1.02905688372331	0.540650015285667	0.869674730750969	FALSE
E4_OBESITY_HYPER	ST19_INJURI_KNEE_LOWER_LEG	PGS002033	597	38123	4717	430961	0.280750304563869	1.32412293519994	4.59885207565599e-08	0.749221008990477	2.11535153479219	0	0.0496887131424706	1.05094390042856	0.219183322996319	0.658222355267952	FALSE
E4_OBESITY_HYPER	IBD_INFECTIONS	PGS002033	253	38467	2098	433580	0.193164110971921	1.21308185722701	0.0155660185863005	0.750022676593924	2.1170480235067	0	0.00976898471462157	1.00981685700671	0.875962815275894	0.975022548996096	FALSE
E4_OBESITY_HYPER	K11_PULPITIS_2_ONLYAVO	PGS002033	255	38465	1552	434126	0.631652463712682	1.88071582756158	8.22184111455475e-17	0.750534740000293	2.1181323639309	0	-0.0945472840204458	0.909784715329894	0.128383018465839	0.533075246820049	FALSE
E4_OBESITY_HYPER	AB1_ZOSTER	PGS002033	681	38039	7700	427978	0.0497523804526591	1.05101081332992	0.257364603387861	0.752234583818842	2.12173592001016	0	-0.115051609520223	0.891320142114877	0.00328095921896275	0.0652935365095263	FALSE
E4_OBESITY_HYPER	CD2_BENIGN_MELANOCYTIC	PGS002033	286	38434	3061	432617	0.043350855301319	1.04430423025687	0.547184585855546	0.750143917221633	2.11730471129814	0	0.00919663180281417	1.00923905075853	0.874020294799356	0.974579372302116	FALSE
E4_OBESITY_HYPER	H7_CONJUNCTIVA	PGS002033	1731	36989	17057	418621	0.193882702599253	1.21395388096984	6.51882528211377e-12	0.755077436584996	2.12777628470506	0	-0.112472395908199	0.893622014392176	9.62498646755117e-06	0.000584677144062769	TRUE
E4_OBESITY_HYPER	CD2_BENIGN_HEMANGIOMA_EXALLC	PGS002033	94	38626	813	434865	0.210189625946867	1.23391201950869	0.101233188688569	0.750085889789303	2.11718185310689	0	0.0553542606666893	1.05691497176411	0.595357490195318	0.893326181170747	FALSE
E4_OBESITY_HYPER	AB1_MUMPS	PGS002033	661	38059	11021	424657	-0.371641268888906	0.689601579698698	1.17993208875412e-15	0.749437772067423	2.11581011459949	0	0.0208913644325167	1.02111111662628	0.603789849259595	0.896887195515835	FALSE
E4_OBESITY_HYPER	N14_UTER_POLYP	PGS002033	267	20342	2530	234001	0.00528774792842264	1.00530175274126	0.948204002316265	0.759621891439744	2.13746787278488	0	0.194928967124368	1.21522466252153	0.00176341393045584	0.0416651044202965	TRUE
E4_OBESITY_HYPER	CD2_BENIGN_OTHER_NOS	PGS002033	54	38666	459	435219	0.0605302057127438	1.06239968762545	0.741709122158752	0.749923250822138	2.11683754483673	0	0.218883220448032	1.2446859143366	0.112393709731539	0.502862334500823	FALSE
E4_OBESITY_HYPER	CD2_BENIGN_BREAST_EXALLC	PGS002033	108	20501	1081	235450	0.184895144682001	1.20309228288978	0.1054532736856	0.762352100889848	2.14331158141478	0	-0.0482224018201599	0.952921831958879	0.628176000115645	0.905120920573411	FALSE
E4_OBESITY_HYPER	L12_PITYROCHEA	PGS002033	76	38644	1030	434648	-0.0327387468177907	0.967791365138324	0.798013372743835	0.750508842508334	2.11807751032532	0	-0.149721536680628	0.860947685398712	0.200047855305919	0.635648263681643	FALSE
E4_OBESITY_HYPER	CD2_INSITU_CERVIX_UTERI_NOS_EXALLC	PGS002033	278	20331	2908	233623	0.118888500911761	1.12624433607073	0.105400835654782	0.762427230038188	2.14347261263751	0	-0.0285098174168265	0.971892752623037	0.628737810866413	0.905217013176756	FALSE
E4_OBESITY_HYPER	I9_NONISCHCARDMYOP	PGS002033	141	38579	749	434929	0.743943083649881	2.1042162786967	1.44997700137196e-12	0.750172251335031	2.11736470409985	0	-0.0867910940566283	0.916868614930646	0.264877400784713	0.70276728635931	FALSE
E4_OBESITY_HYPER	O15_HYPTENSPREG	PGS002033	374	20235	3192	233339	0.290571222389232	1.33719110340455	6.91803609401743e-06	0.761504820018412	2.14149636361857	0	0.0178086417813471	1.01796816117667	0.728379436009305	0.937010731750664	FALSE
E4_OBESITY_HYPER	K11_OTHANRECT	PGS002033	1735	36985	12583	423095	0.366685355312822	1.44294383307007	2.30621649592524e-33	0.748360778712674	2.11353262780537	0	0.014380022613143	1.01448391252074	0.549257062690749	0.873704129126293	FALSE
E4_OBESITY_HYPER	G6_ROOTPLEXOTHUNS	PGS002033	282	38438	1543	434135	0.637625612822252	1.89198324110256	9.17817501030522e-18	0.750082623044707	2.11717493682581	0	-0.0396852193213895	0.961091924709788	0.49928259020797	0.851317997012937	FALSE
E4_OBESITY_HYPER	K11_CARIES	PGS002033	255	38465	1552	434126	0.631652463712682	1.88071582756158	8.22184111455475e-17	0.750534740000293	2.1181323639309	0	-0.0945472840204458	0.909784715329894	0.128383018465839	0.533075246820049	FALSE
E4_OBESITY_HYPER	K11_SALIVARY	PGS002033	209	38511	1514	434164	0.477359490515382	1.61181277132053	1.77519806631688e-09	0.751155504621481	2.11944763375967	0	-0.197464878150639	0.820808968450423	0.00472195365655573	0.0841310270254876	FALSE
E4_OBESITY_HYPER	COPD_HOSPITAL_ASTHMA_INF	PGS002033	206	38514	1170	434508	0.625163937588296	1.86855225827525	2.0338242042323e-12	0.750001049525791	2.11700223845996	0	-0.044002459956789	0.956951603410558	0.514234086423866	0.858251653939787	FALSE
E4_OBESITY_HYPER	J10_ASTHMA_OTHER_THAN_NONALLERGIC	PGS002033	2206	36514	11221	424457	0.707826816550426	2.02957582202152	1.45940280758778e-144	0.745344355950871	2.10716692553035	0	-0.00053727311917362	0.999462871186184	0.979334563563412	0.996167826394329	FALSE
E4_OBESITY_HYPER	C3_COLORECTAL	PGS002033	192	38528	2057	433621	-0.0139733409529017	0.986123833034153	0.878302809678403	0.749548979929275	2.11604542240221	0	0.13219070905492	1.14132595970871	0.0605876738351289	0.382478261127476	FALSE
E4_OBESITY_HYPER	R18_ABNORMAL_FINDI_EXAMI_BLOOD_WO_DIAGNOSIS	PGS002033	430	38290	2810	432868	0.4062559219171	1.50118668987693	5.15456798092025e-11	0.748928389864149	2.11473263302987	0	0.0974140475821078	1.1023166907065	0.0408137871379169	0.314414800632382	FALSE
E4_OBESITY_HYPER	Z21_ATTN_ARTIF_OPENI	PGS002033	133	38587	873	434805	0.477168500148565	1.61150496000353	1.00464261538984e-05	0.749911140804269	2.11681191005146	0	0.0524843204402733	1.05388603747992	0.514361800029109	0.858272912767835	FALSE
E4_OBESITY_HYPER	R18_ABNORMALITI_HEART_BEAT	PGS002033	434	38286	2938	432740	0.457195394535545	1.57963750663383	1.14592110962688e-14	0.750078541779449	2.11716629609093	0	-0.0063883756544445	0.993631986633584	0.895559343720565	0.979168787955805	FALSE
E4_OBESITY_HYPER	I9_UAP	PGS002033	615	38105	2770	432908	0.757517576200582	2.13297469575544	5.38438709612338e-48	0.748873245057151	2.11461601972231	0	-0.0302529296965019	0.970200110092985	0.423525249016053	0.811803173009447	FALSE
E4_OBESITY_HYPER	F5_BEHAVE	PGS002033	244	38476	2232	433446	0.218687494661815	1.24444232104695	0.00493355004435218	0.750003582837192	2.11700760149266	0	0.0386089385747692	1.0393639490181	0.548375596398142	0.873423657788512	FALSE
E4_OBESITY_HYPER	R18_SYMPTOMS_SIGNS_INVOLVI_DIGES_SYSTEM_ABDOMEN	PGS002033	4036	34684	29834	405844	0.410550616953076	1.50764769299024	7.49870393491631e-90	0.748141895350726	2.11307006130411	0	-0.00840914298305712	0.991626114960883	0.606614077833612	0.89805474606195	FALSE
E4_OBESITY_HYPER	VWXY20_OTHER_EXTER_CAUSES_ACCIDENTAL_INJURY	PGS002033	2051	36669	16781	418897	0.290414445748947	1.33698147950844	1.35139298661564e-25	0.748744065856263	2.11434287295751	0	0.0153030796925713	1.01542077139875	0.493540729505271	0.848585508680277	FALSE
E4_OBESITY_HYPER	I9_OTH	PGS002033	267	38453	2049	433629	0.319375598655337	1.37626815230751	3.60147010136503e-05	0.749868290389406	2.1167212057263	0	0.0238278525262049	1.02411400407639	0.693288069630081	0.925955771861357	FALSE
E4_OBESITY_HYPER	G6_CARPTU	PGS002033	1117	37603	5091	430587	0.711073700045801	2.03617632799893	2.61783500951177e-72	0.74674625443262	2.11012303123995	0	0.0041117099646413	1.00412017464151	0.886742999485728	0.976933693375221	FALSE
E4_OBESITY_HYPER	I9_CAVS_OPERATIONS2	PGS002033	76	38644	480	435198	0.687573902029338	1.988884446748	1.04269930736509e-07	0.750674838419953	2.11842913171558	0	-0.271036130912429	0.762588942872987	0.0162711091733999	0.18857962658385	FALSE
E4_OBESITY_HYPER	L12_DERMATITISNAS	PGS002033	103	38617	562	435116	0.609365213456631	1.8392634884218	9.02164817604665e-07	0.749949563709597	2.11689324567764	0	0.0291212610732732	1.02954943117507	0.744542807411542	0.942120417114504	FALSE
E4_OBESITY_HYPER	ST19_FRACT_RIBS_STERNUM_THORACIC_SPINE	PGS002033	93	38627	893	434785	0.166170888952935	1.18077486586363	0.17662186290549	0.750428737705141	2.11790784893865	0	-0.0833117451617487	0.920064276920406	0.405479044110329	0.801766584018463	FALSE
E4_OBESITY_HYPER	M13_SOFTTISSUE	PGS002033	5813	32907	39557	396121	0.505058684376664	1.65708276247653	1.23375594321459e-187	0.752145080653237	2.12154602642691	0	-0.0402035395694425	0.960593900384167	0.00461321816615346	0.082863079880941	FALSE
E4_OBESITY_HYPER	G6_POLYNEU	PGS002033	164	38556	1006	434672	0.33524013784459	1.39827612392361	0.00231483547946097	0.749061700734231	2.11501456866929	0	0.206898418251562	1.22985763434635	0.00651516958714193	0.104936078747276	FALSE
E4_OBESITY_HYPER	KRA_PSY_SUBSTANCE	PGS002033	570	38150	3861	431817	0.542334408111098	1.7200174018195	2.59492493942823e-24	0.749019066521434	2.11492439861028	0	0.0361782874987103	1.03684068574559	0.37097059565288	0.780751034055812	FALSE
E4_OBESITY_HYPER	C3_URINARY_TRACT_EXALLC	PGS002033	60	38660	474	435204	0.464103320658212	1.59058730247748	0.00192388394400592	0.750478653661209	2.11801356897233	0	-0.184730619585879	0.831328197225872	0.137504253732167	0.548843697757301	FALSE
E4_OBESITY_HYPER	C3_PROSTATE_EXALLC	PGS002033	250	17861	2792	196355	-0.0420432537049424	0.958828306798871	0.574489976988935	0.737034881586807	2.08973002206392	0	-0.0288784324791976	0.971534564336265	0.652044777777787	0.913604215999899	FALSE
E4_OBESITY_HYPER	M13_BONEDISNAS	PGS002033	155	38565	840	434838	0.570212820666812	1.7686434152543	3.13911423520526e-08	0.749730934631696	2.11643048184798	0	0.0366932069653516	1.03737471267712	0.617208257244504	0.901738514392732	FALSE
E4_OBESITY_HYPER	I9_CARDMYO	PGS002033	117	38603	692	434986	0.660653162278831	1.93605648057359	3.99150476353423e-09	0.750387954824813	2.11782147631757	0	-0.121177968628383	0.885876287375157	0.161972456674987	0.585490903739511	FALSE
E4_OBESITY_HYPER	F5_TOBAC	PGS002033	127	38593	593	435085	0.768124687257786	2.15571981196682	1.51440456768238e-10	0.749519300137928	2.11598261954759	0	0.0914085073972841	1.09571652214989	0.272551421276752	0.709778646483268	FALSE
E4_OBESITY_HYPER	AB1_HERPES_SIMPLEX	PGS002033	277	38443	2885	432793	0.0853002962901705	1.08904405348858	0.23936373891667	0.750273662168263	2.11757943870677	0	-0.00665125771197798	0.99337081294295	0.914285579260317	0.98338711339511	FALSE
E4_OBESITY_HYPER	KNEE_ARTHROSIS	PGS002033	2487	36233	9464	426214	0.910139186591041	2.48466834183468	2.59596811362092e-258	0.744554898794287	2.10550406398621	0	-0.0376756378107386	0.963025259217727	0.0579271122546763	0.374431868920944	FALSE
E4_OBESITY_HYPER	M13_ARTHROSIS_OTH	PGS002033	1064	37656	4538	431140	0.740855382775861	2.09772910862818	1.20749627693621e-73	0.746050611395061	2.10865564929107	0	0.0225438483732376	1.02279988129214	0.437966264371385	0.820228257745898	FALSE
E4_OBESITY_HYPER	NEURO_COMORBIDITIES	PGS002033	24608	14112	196291	239387	0.629256698154094	1.87621546641409	0	0.695623836021364	2.00495944981204	0	0.0543820330116884	1.05588790914982	3.8412240815048e-07	3.42301715197842e-05	TRUE
E4_OBESITY_HYPER	K11_CARIES_1	PGS002033	255	38465	1552	434126	0.631652463712682	1.88071582756158	8.22184111455475e-17	0.750534740000293	2.1181323639309	0	-0.0945472840204458	0.909784715329894	0.128383018465839	0.533075246820049	FALSE
E4_OBESITY_HYPER	N14_LUMPNASBREAST	PGS002033	918	19691	10770	225761	0.0514667240956502	1.05281415236621	0.188693528156794	0.76509448969592	2.14919744207395	0	-0.0687369975648542	0.933572179549913	0.0462138656599046	0.335397254719734	FALSE
E4_OBESITY_HYPER	F5_NEUROTIC	PGS002033	697	38023	4608	431070	0.55779406946163	1.74681489473427	5.89002371104403e-35	0.751087194003738	2.11930285792746	0	-0.0663803310254718	0.935774892377899	0.0770393020915754	0.427594604448429	FALSE
E4_OBESITY_HYPER	K11_TONGUE	PGS002033	132	38588	1226	434452	0.206111823615543	1.22889061530396	0.0461699578049204	0.75035581555835	2.1177534121826	0	-0.0376176408525696	0.963081113373071	0.681801814238333	0.922568747846557	FALSE
E4_OBESITY_HYPER	J10_ACUTEUPPERINFEC	PGS002033	2914	35806	25311	410367	0.320283089531014	1.37751766997541	6.27066033750414e-46	0.757284447828026	2.13247749679376	0	-0.10112377505184	0.903821155451819	2.24977954631873e-07	2.11234338366529e-05	TRUE
E4_OBESITY_HYPER	I9_HEARTFAIL_ALLCAUSE	PGS002033	353	38367	1847	433831	0.643036163446733	1.90224765523529	4.53699645869549e-19	0.748796737273652	2.11445424132642	0	0.010224245627258	1.01027669181509	0.836020926225488	0.966134929141315	FALSE
E4_OBESITY_HYPER	L12_INFECT_SKIN_NAS	PGS002033	724	37996	5918	429760	0.274479260359367	1.31584528362779	2.25085073597339e-09	0.75008962126394	2.11718975333202	0	-0.00359704403053542	0.996409417582453	0.924502267281011	0.986016534737472	FALSE
E4_OBESITY_HYPER	N14_FEMGENPROL	PGS002033	1092	19517	8794	227737	0.263043530395509	1.30088334568577	9.0493625314599e-12	0.761190609583431	2.14082358881661	0	0.00177340736614767	1.00177498078296	0.954849737252329	0.991469190223524	FALSE
E4_OBESITY_HYPER	AB1_OTHER_BACT_INOTHER	PGS002033	627	38093	3937	431741	0.480831126420912	1.61741812265015	4.13092715049811e-21	0.749241601556795	2.11539509575748	0	0.000589724619642503	1.00058989854139	0.987783846215691	0.997586792602964	FALSE
E4_OBESITY_HYPER	HERING_BILATERAL	PGS002033	45	38675	761	434917	-0.535682859446417	0.585269496854389	0.00369368500388907	0.749891865116402	2.11677110743906	0	0.203696260743184	1.22592573512834	0.113197354123415	0.504580944012443	FALSE
E4_OBESITY_HYPER	M13_TRIGGERFINGER	PGS002033	203	38517	1180	434498	0.529357468115929	1.69784104106603	1.02587809466351e-09	0.750150271377043	2.11731816502407	0	-0.0470754721066469	0.954015393321741	0.468041383774914	0.835983991602296	FALSE
E4_OBESITY_HYPER	H7_IRIDOCYCLITIS	PGS002033	163	38557	1515	434163	0.182638303469845	1.2003801562145	0.0514610812903854	0.750233425623672	2.1174942363414	0	0.0068559797918724	1.00687953582378	0.933844117626838	0.987345637948923	FALSE
E4_OBESITY_HYPER	K11_CARIES_INCLAVO	PGS002033	255	38465	1552	434126	0.631652463712682	1.88071582756158	8.22184111455475e-17	0.750534740000293	2.1181323639309	0	-0.0945472840204458	0.909784715329894	0.128383018465839	0.533075246820049	FALSE
E4_OBESITY_HYPER	ST19_COMPLICATIO_OTHER_INTERNAL_PROSTHET_DEVICES_IMPLANTS_GRAFTS	PGS002033	149	38571	939	434739	0.577843060441957	1.7821902054932	8.14944124310226e-09	0.750269844093681	2.11757135364597	0	-0.0543321303291797	0.947117487814487	0.50158004245622	0.852275866854613	FALSE
E4_OBESITY_HYPER	AB1_BACT_INTEST_OTH	PGS002033	220	38500	1454	434224	0.37182139143436	1.45037390895406	2.39367392909489e-05	0.749799115023815	2.11657478582742	0	0.0157098089840318	1.0158338567709	0.81177128189067	0.960194149932727	FALSE
E4_OBESITY_HYPER	H7_RETINALDETACHOTH	PGS002033	57	38663	658	435020	-0.160818929987649	0.851446228529202	0.340014541696628	0.750014079771105	2.11702982369818	0	0.166775005861294	1.18148840743463	0.250986598348398	0.690798114213481	FALSE
E4_OBESITY_HYPER	ST19_INJURI_ABDOMEN_LOWER_BACK_LUMBAR_SPINE_PELVIS	PGS002033	154	38566	1308	434370	0.215244649991	1.24016526627613	0.034809567655427	0.750022328444045	2.11704728645682	0	0.0302186038424266	1.03067981989737	0.702781486447841	0.928992301309974	FALSE
E4_OBESITY_HYPER	CD2_BENIGN_LIPO_SKIN_HEADFACENECK	PGS002033	93	38627	647	435031	0.534306051243832	1.70626377169875	4.91751174175906e-06	0.750635765039097	2.11834635914441	0	-0.184058285447275	0.831887315489338	0.0900779133623645	0.457765673861346	FALSE
E4_OBESITY_HYPER	AB1_CANDIDIASIS	PGS002033	327	38393	3650	432028	-0.0373888094577218	0.963301521784817	0.587365655162953	0.749568440243006	2.11608660171068	0	0.0791493421924741	1.08236595290533	0.156850187810735	0.578556673607102	FALSE
E4_OBESITY_HYPER	CD2_BENIGN_LIPO_SKIN_TRUNK	PGS002033	215	38505	1601	434077	0.284217316448798	1.32872165245062	0.0012063968530041	0.749729004906793	2.11642639772332	0	0.0604341740502766	1.06229766851586	0.370131194569657	0.780138298050541	FALSE
E4_OBESITY_HYPER	C3_DIGESTIVE_ORGANS	PGS002033	236	38484	2590	433088	0.0494891643478955	1.05073420676282	0.535014485070921	0.749913221007008	2.11681631345397	0	0.0524684009957131	1.05386926033311	0.421231043239036	0.81064917660142	FALSE
E4_OBESITY_HYPER	I9_NCMI	PGS002033	269	38451	1615	434063	0.543698053411006	1.72236449540311	9.28471272287434e-13	0.750337637340253	2.1177149155491	0	-0.0741213685871505	0.928558989109424	0.222098902284701	0.661715563600244	FALSE
E4_OBESITY_HYPER	M13_JOINTOTH	PGS002033	1205	37515	6058	429620	0.699596796172557	2.01294091834054	3.74177409410386e-81	0.748579333748577	2.11399460148622	0	-0.0243861161719464	0.975908822822684	0.385022915501383	0.790073679990401	FALSE
E4_OBESITY_HYPER	K11_GIDISEASES	PGS002033	16621	22099	138511	297167	0.417201011944954	1.51770755962348	9.40249736408512e-248	0.754210941795597	2.12593337619198	0	-0.0257748722562126	0.974554464161888	0.0123396970569727	0.159514785400145	FALSE
E4_OBESITY_HYPER	K11_OTHDISOES	PGS002033	151	38569	1144	434534	0.410542101082282	1.50763485411195	1.75946101673035e-05	0.750649395996119	2.11837523442939	0	-0.129241005865066	0.878762153189681	0.107963832017036	0.494724235260641	FALSE
E4_OBESITY_HYPER	ST19_INJURI_SHOUL_UPPER_ARM	PGS002033	192	38528	1654	434024	0.251043206520755	1.28536561930776	0.00427217547872104	0.750188709758342	2.11739955287123	0	-0.000865593808828527	0.999134780709424	0.99029219556464	0.998212583495205	FALSE
E4_OBESITY_HYPER	RA_CO_MORB	PGS002033	4330	34390	25649	410029	0.566236634019979	1.76162492159085	1.02622837233734e-164	0.742216544247987	2.10058640084669	0	0.00951725100601695	1.00956268405757	0.54498464882075	0.871926781484769	FALSE
E4_OBESITY_HYPER	L12_NAILDIS	PGS002033	751	37969	5154	430524	0.444055099012796	1.55901638351911	7.99129660092824e-23	0.750203894283888	2.11743170482294	0	-0.0198677491633683	0.98032831397372	0.595313910514737	0.893326181170747	FALSE
E4_OBESITY_HYPER	H7_STRABOTH	PGS002033	73	38647	516	435162	0.478816830334191	1.61416344270011	0.000651803223183419	0.750271911674375	2.11757573190015	0	-0.0382816041643588	0.962441875086383	0.742538190374776	0.941600029922361	FALSE
E4_OBESITY_HYPER	C3_RECTUM	PGS002033	75	38645	781	434897	-0.0113736802721325	0.988690755507318	0.939225316904958	0.749974457084899	2.11694594295158	0	0.143713300612864	1.15455305141799	0.234540975930753	0.675142699853075	FALSE
E4_OBESITY_HYPER	O15_PREG_ABORT	PGS002033	645	19964	8671	227860	-0.0332701722975236	0.96727719278207	0.472518509598387	0.764369701644672	2.14764029381756	0	-0.0799856749644034	0.923129570155873	0.0525546849858312	0.357094123565081	FALSE
E4_OBESITY_HYPER	N14_URETHRITISANDURSYNDR	PGS002033	71	38649	741	434937	0.115531452798694	1.12246981881032	0.401905174787254	0.750330245864391	2.11769926256826	0	-0.0529962173801762	0.948383599850119	0.65990787769527	0.915862575853174	FALSE
E4_OBESITY_HYPER	M13_ADHCAPSULITIS	PGS002033	122	38598	766	434912	0.52612048967365	1.69235405164199	8.25541505507027e-07	0.750605594332578	2.11828244810223	0	-0.15278594047365	0.858313432314982	0.0595898968103882	0.380023238979176	FALSE
E4_OBESITY_HYPER	D3_APLASTICANDOTHANAEMIA	PGS002033	975	37745	8169	427509	0.349470435032481	1.41831625907884	1.99949100576781e-19	0.750998281695413	2.11911443419504	0	-0.0443493009087981	0.956619750958741	0.16051538569207	0.583422928679061	FALSE
E4_OBESITY_HYPER	H8_PERFORATION	PGS002033	129	38591	1063	434615	0.13214791011215	1.14127711320957	0.253432365927116	0.749889090598322	2.1167652344275	0	0.068763144059315	1.07118246316895	0.415961036887262	0.807826031291574	FALSE
E4_OBESITY_HYPER	J10_RESPDISOTH	PGS002033	600	38120	3982	431696	0.548042970613695	1.72986430776171	6.83663739347649e-29	0.750984620380972	2.11908548450416	0	-0.0802543323402932	0.922881597899228	0.0454445462725633	0.332144015158185	FALSE
E4_OBESITY_HYPER	CD2_BENIGN_BREAST	PGS002033	108	20501	1081	235450	0.184895144682001	1.20309228288978	0.1054532736856	0.762352100889848	2.14331158141478	0	-0.0482224018201599	0.952921831958879	0.628176000115645	0.905120920573411	FALSE
E4_OBESITY_HYPER	H7_LENS	PGS002033	1339	37381	10791	424887	0.274471919271256	1.31583562392708	5.71204748764259e-16	0.749973741023821	2.11694442708953	0	-0.0018269550964018	0.9981747127702	0.947282596602544	0.990149861370639	FALSE
E4_OBESITY_HYPER	CD2_BENIGN_OTHER_NOS_EXALLC	PGS002033	54	38666	459	435219	0.0605302057127438	1.06239968762545	0.741709122158752	0.749923250822138	2.11683754483673	0	0.218883220448032	1.2446859143366	0.112393709731539	0.502862334500823	FALSE
E4_OBESITY_HYPER	J10_PLEUREFFUSION	PGS002033	171	38549	1488	434190	0.258716183247196	1.29526613442672	0.00611228663567916	0.750155073048438	2.11732833171455	0	-0.00448282557829923	0.995527207286823	0.951196217834557	0.990591714099169	FALSE
E4_OBESITY_HYPER	M13_ARTHTROSIS_COX	PGS002033	884	37836	5063	430615	0.491831162166671	1.63530799403717	1.21114324869047e-29	0.747809866212551	2.11236857693582	0	0.0653748791017731	1.06755915499632	0.0501095072716579	0.349062466049557	FALSE
E4_OBESITY_HYPER	C3_HEAD_AND_NECK	PGS002033	64	38656	665	435013	0.307764659908207	1.36038079911974	0.0241857097318844	0.750686674552441	2.11845420587184	0	-0.274143206763182	0.760223198361581	0.0275276663930067	0.25636159182145	FALSE
E4_OBESITY_HYPER	ST19_FRACT_LOWER_LEG_INCLU_ANKLE	PGS002033	381	38339	3132	432546	0.257954793226434	1.29428030706492	4.81866475105155e-05	0.749839791846113	2.11666088311494	0	0.0386105034926434	1.03936557553859	0.464453701815133	0.834439284318785	FALSE
E4_OBESITY_HYPER	F5_EATOTH	PGS002033	47	38673	740	434938	-0.476842220975759	0.620740461391724	0.0173374328194063	0.749772174383479	2.11651776471547	0	0.368339210566641	1.44533222779454	0.0111563136995775	0.149473750651536	FALSE
E4_OBESITY_HYPER	PANCREATITIS	PGS002033	256	38464	1493	434185	0.62198086309591	1.8626139732599	1.25199163354999e-16	0.750801255183251	2.11869695359792	0	-0.14653788547873	0.86369301029175	0.0150663303670658	0.180161328030241	FALSE
E4_OBESITY_HYPER	H7_STENOLACRI	PGS002033	45	38675	516	435162	-0.337498933668566	0.713552735589808	0.106139656513949	0.74992215546667	2.11683522614842	0	0.296368113928473	1.34496516612752	0.0596543578078719	0.380161267369899	FALSE
E4_OBESITY_HYPER	ST19_INJURI_HIP_THIGH	PGS002033	135	38585	1230	434448	0.120278375170443	1.12781076239807	0.269466596199816	0.749684753282389	2.11633274448945	0	0.120008506435932	1.1275064425999	0.122398529192018	0.522486415155178	FALSE
E4_OBESITY_HYPER	F5_EATING	PGS002033	47	38673	740	434938	-0.476842220975759	0.620740461391724	0.0173374328194063	0.749772174383479	2.11651776471547	0	0.368339210566641	1.44533222779454	0.0111563136995775	0.149473750651536	FALSE
E4_OBESITY_HYPER	M13_CERVICALGIA	PGS002033	163	38557	762	434916	0.762076255202787	2.14272043969471	1.16088010661272e-14	0.749934331190294	2.116861000306	0	-0.037526996520128	0.963168415174327	0.601695555092799	0.895942196028186	FALSE
E4_OBESITY_HYPER	T1D	PGS002033	232	38488	1420	434258	0.560529649036181	1.75159998789833	2.39191840317566e-11	0.749583966218682	2.11611945627484	0	0.0965324683048756	1.10134533937954	0.145796173953346	0.56173183721441	FALSE
E4_OBESITY_HYPER	L12_LICHSIMPANDPRURIGO	PGS002033	93	38627	605	435073	0.569029291200343	1.76655141187469	1.37928974326623e-06	0.750654231818303	2.11838547854011	0	-0.201438540444341	0.817553822510726	0.0461307908107686	0.334999565409069	FALSE
E4_OBESITY_HYPER	L12_PARAPSORI	PGS002033	83	38637	1090	434588	-0.00145918268211156	0.998541881407308	0.990448663987975	0.750576382696322	2.11822057050964	0	-0.171035908632655	0.842791309444718	0.128644583842476	0.533791245720908	FALSE
E4_OBESITY_HYPER	C3_RESPIRATORY_INTRATHORACIC	PGS002033	53	38667	527	435151	0.0783412819424306	1.0814916892792	0.685141684470456	0.749924079120981	2.11683929821155	0	0.195518917551568	1.21594179634623	0.156858132751087	0.578556673607102	FALSE
E4_OBESITY_HYPER	M13_DORSOPATHY	PGS002033	6723	31997	51426	384252	0.405230914091845	1.49964875010744	3.48880417468481e-138	0.754735565790986	2.12704898446557	0	-0.0441990071421234	0.956763535749096	0.00103390505321223	0.0278937903417559	TRUE
E4_OBESITY_HYPER	ALCOLIVER	PGS002033	98	38622	554	435124	0.744825964902929	2.10607487213944	2.98937444081333e-08	0.749705623486004	2.11637691324565	0	0.0807909712270151	1.08414425553686	0.377621435728658	0.785288254231158	FALSE
E4_OBESITY_HYPER	O15_OTHER_MATERN_DIS_ELSEWHERE	PGS002033	164	20445	1923	234608	0.160006364957721	1.17351834036266	0.0869440931368802	0.762256320384418	2.14310630377917	0	-0.00970637211168821	0.990340582675083	0.906148209992944	0.981368555684103	FALSE
E4_OBESITY_HYPER	CD2_BENIGN_COLON	PGS002033	546	38174	3830	431848	0.379588456363135	1.4616829193314	5.94270993683735e-13	0.749950596716842	2.11689543244483	0	-0.00425283917571362	0.995756191338503	0.918335345731774	0.98441669470884	FALSE
E4_OBESITY_HYPER	OFFICIAL_TILASTOKESKUS	PGS002033	503	38217	3574	432104	0.502066648766065	1.65213212178141	7.3415004130454e-19	0.7492390692928	2.11538973902542	0	0.0350777595572638	1.03570024126072	0.416032497064956	0.807860386522928	FALSE
E4_OBESITY_HYPER	O15_LABOUR_UMBILICAL	PGS002033	44	20565	719	235812	-0.16392582385969	0.848804980622498	0.3578282750684	0.76221910707567	2.14302655318651	0	-0.073441460902586	0.929190538174894	0.656728041596389	0.914940256332086	FALSE
E4_OBESITY_HYPER	I9_PULMEMB	PGS002033	563	38157	3288	432390	0.559941018636884	1.75056924629072	1.21252064248563e-26	0.749834745585627	2.11665020191971	0	-0.0350327198232653	0.965573822335879	0.37481949204761	0.783312080462393	FALSE
E4_OBESITY_HYPER	M13_TENDOSYNOVITISNAS	PGS002033	212	38508	885	434793	0.904338140505356	2.47029639274942	7.47562889307066e-27	0.750296971673136	2.1176287990103	0	-0.0952318001202652	0.909162166141661	0.162918029256559	0.586813948662926	FALSE
E4_OBESITY_HYPER	K11_OTHGASTR	PGS002033	1741	36979	11479	424199	0.432873566344245	1.54168128797662	1.50566124162617e-44	0.747679548744632	2.11209331634758	0	0.0162915315519919	1.01642496216369	0.500626998418866	0.851840067364583	FALSE
E4_OBESITY_HYPER	E4_VIT_B_DEF	PGS002033	43	38677	471	435207	0.145986890179856	1.15718101751634	0.383750338788829	0.750575409353791	2.11821850875648	0	-0.298089476025188	0.74223492454573	0.0493875820806753	0.346651931315751	FALSE
E4_OBESITY_HYPER	J10_INTERSTITIUM	PGS002033	67	38653	508	435170	0.33941355394018	1.40412390613171	0.0443451688444771	0.74989760026981	2.1167832474809	0	0.207953623439069	1.23115607144031	0.117599409776261	0.512803357606928	FALSE
E4_OBESITY_HYPER	CD2_INSITU_SKIN	PGS002033	55	38665	579	435099	0.0185148162011073	1.01868727813334	0.907235074432093	0.750227271474972	2.11748120500709	0	0.00207325035849551	1.00207540102806	0.987432936233769	0.997485931260455	FALSE
E4_OBESITY_HYPER	I9_STEMI	PGS002033	230	38490	1348	434330	0.466373036899441	1.59420158445665	7.05506590877555e-08	0.749660253422821	2.11628089526957	0	0.0423917453079487	1.04330310780353	0.522368334143681	0.861945153852385	FALSE
E4_OBESITY_HYPER	CD2_BENIGN_COLON_NOS_EXALLC	PGS002033	214	38506	1686	433992	0.226219325040045	1.25385063596405	0.00881802094371656	0.749895073476579	2.11677789881408	0	0.0346705674828543	1.0352785981817	0.599760436593584	0.895085858156379	FALSE
E4_OBESITY_HYPER	AB1_MYCOSES	PGS002033	2298	36422	21357	414321	0.241519438150744	1.27318220298458	5.6317020895608e-22	0.754512784534996	2.12657517060164	0	-0.072337078503906	0.930217286707421	0.001036434280546	0.0279554503215568	TRUE
E4_OBESITY_HYPER	CD2_BENIGN_HEMANGIOMA	PGS002033	94	38626	813	434865	0.210189625946867	1.23391201950869	0.101233188688569	0.750085889789303	2.11718185310689	0	0.0553542606666893	1.05691497176411	0.595357490195318	0.893326181170747	FALSE
E4_OBESITY_HYPER	RHEU_ARTHRITIS_OTH	PGS002033	633	38087	2627	433051	0.797475889055	2.21993049992712	5.7918424021903e-53	0.748125668920178	2.1130357739977	0	0.00219731207717722	1.0021997279365	0.953449240728635	0.991123891245848	FALSE
E4_OBESITY_HYPER	R18_ABNORMAL_FINDI_EXAMI_OTHER_BODY_FLUIDS_SUBST_TISSU_WO_DIAGNOSIS	PGS002033	172	38548	1718	433960	0.00873877319285812	1.00877706773915	0.927525466127548	0.749582578995965	2.11611652074789	0	0.104476138164869	1.11012890383729	0.111556501664311	0.501320170168743	FALSE
E4_OBESITY_HYPER	O15_HAEMORRH_EARLY_PREG	PGS002033	110	20499	1309	235222	0.109464978954187	1.11568099793562	0.333257284485745	0.762295368268592	2.14318998917975	0	-0.0331272929802428	0.967415406560706	0.731962965981416	0.938034328644462	FALSE
E4_OBESITY_HYPER	E4_PCOS_CONSORTIUM_EXCLUSIONS	PGS002033	1201	37519	10492	425186	0.284897640626762	1.32962592147973	1.17699472450237e-15	0.750769640604576	2.11862997294518	0	-0.0287500049729471	0.971659344110005	0.326238024045727	0.750217281931232	FALSE
E4_OBESITY_HYPER	CD2_BENIGN_SKIN_EYELID_EXALLC	PGS002033	94	38626	657	435021	0.470077114382634	1.6001175805392	9.01264734673145e-05	0.750416203143777	2.11788130205913	0	-0.0804712261212227	0.922681452326059	0.443691303149353	0.823143753982157	FALSE
E4_OBESITY_HYPER	Q17_CONGEN_MALFO_DEFORMAT_CHROMOSOMAL_ABNORMALITI	PGS002033	381	38339	2821	432857	0.412317580543614	1.51031400651685	3.15415148927831e-11	0.750297858747419	2.11763067750518	0	-0.0381190212063751	0.96259836445423	0.420504178192317	0.810215093934789	FALSE
E4_OBESITY_HYPER	H7_EYELIDINFLAMMATION	PGS002033	151	38569	2286	433392	-0.190438503143447	0.826596589257928	0.0324434140106667	0.750918306286816	2.11894496392911	0	-0.204395105154507	0.815140241442882	0.0161284832605287	0.187734039194511	FALSE
E4_OBESITY_HYPER	C3_CANCER_WIDE	PGS002033	2730	35990	29093	406585	0.0467384326041503	1.04784789038703	0.0532459274282579	0.747814127934283	2.11237757928207	0	0.034138845177584	1.03472826378438	0.0858155502186536	0.448007560603766	FALSE
E4_OBESITY_HYPER	ST19_TOXIC_EFFECT_ETHAN	PGS002033	73	38647	504	435174	0.362626977509895	1.43709968874118	0.0254904085766735	0.749820274156848	2.1166195711887	0	0.0989855853408903	1.10405038493424	0.356056171225471	0.770993222787099	FALSE
E4_OBESITY_HYPER	DUODENAL_ULCER_UNSPE_ACUTE_CHRONIC_WO_HAEMORRHAGE_PERFORATION	PGS002033	148	38572	1171	434507	0.200563050435777	1.22209066315984	0.0607190115346041	0.749877326391208	2.11674033250934	0	0.0747870970886002	1.077654690638	0.371203593464245	0.780894866029958	FALSE
E4_OBESITY_HYPER	N14_RENFAIL	PGS002033	952	37768	5068	430610	0.726160228199762	2.0671280494489	1.50519741203377e-73	0.750315032411002	2.11766704529431	0	-0.0453835801667393	0.955630850480369	0.164419575781607	0.589211112775067	FALSE
E4_OBESITY_HYPER	L12_RADIATIONRELATEDSKIN	PGS002033	501	38219	6079	429599	-0.0580834986190905	0.943571157258764	0.257832924239309	0.751280226562878	2.11971199186853	0	-0.0885993178942654	0.91521220927257	0.0544123527044085	0.363301051525294	FALSE
E4_OBESITY_HYPER	H7_PTOSIS	PGS002033	96	38624	546	435132	0.509828521121066	1.66500565716123	0.000110510598797354	0.749913889672366	2.11681772889618	0	0.0810557100034506	1.08443130855591	0.417149916512032	0.80836188201088	FALSE
E4_OBESITY_HYPER	ST19_TOXIC_EFFEC_SUBST_CHIEF_NONME_SOURCE	PGS002033	129	38591	838	434840	0.534404218732625	1.70643127955021	1.99824118260768e-06	0.750011574283711	2.11702451951329	0	-0.00139924692809241	0.998601731561454	0.98682040066127	0.997340292333335	FALSE
E4_OBESITY_HYPER	N14_BENIGNMAMDYSP	PGS002033	696	19913	9485	227046	-0.124528480624769	0.882913115091165	0.00519407492363354	0.764025309854856	2.14690079147946	0	-0.065949988220772	0.936177683032467	0.0956911989938503	0.470071366271845	FALSE
E4_OBESITY_HYPER	K11_CHOLECYST	PGS002033	405	38315	2190	433488	0.653050529512142	1.92139316466748	9.48160650338637e-27	0.750436850838793	2.11792503187779	0	-0.0786109523742508	0.924399489923302	0.110942450607547	0.500100195628064	FALSE
E4_OBESITY_HYPER	COPD_MULTIMORB	PGS002033	214	38506	1223	434455	0.414148430481485	1.51308169766232	2.75967536859761e-05	0.748924335964482	2.11472406013333	0	0.107255973548666	1.11321917267408	0.106609994431179	0.49212666698825	FALSE
E4_OBESITY_HYPER	I9_ARTEMBTHRNAS	PGS002033	80	38640	427	435251	0.690340015521869	1.99439354273092	2.7188581977581e-06	0.749988976552656	2.11697668010309	0	0.0169522367506275	1.01709674131977	0.876428025727494	0.975156248244718	FALSE
E4_OBESITY_HYPER	DM_OTHER_WIDE	PGS002033	1510	37210	9510	426168	0.489575108410457	1.63162280984454	1.6405475649999e-48	0.746134678093723	2.10883292446149	0	0.0447409692275956	1.04575694159381	0.0730427099501871	0.417665768498133	FALSE
E4_OBESITY_HYPER	N14_POSTMENBLEED	PGS002033	773	19836	6212	230319	0.235324900166613	1.26531980457179	3.25860325870076e-07	0.758818336760936	2.13575099037174	0	0.0699412672991054	1.07244519180179	0.0493490126231798	0.346536520911853	FALSE
E4_OBESITY_HYPER	I9_SAH	PGS002033	84	38636	748	434930	0.227903941007494	1.25596467293645	0.0822222369675046	0.750442978636928	2.11793801013462	0	-0.114170233392627	0.8921060767113	0.299810745625849	0.731075160477303	FALSE
E4_OBESITY_HYPER	JUVEN_ARTHR_COMORB	PGS002033	163	38557	1515	434163	0.182638303469845	1.2003801562145	0.0514610812903854	0.750233425623672	2.1174942363414	0	0.0068559797918724	1.00687953582378	0.933844117626838	0.987345637948923	FALSE
E4_OBESITY_HYPER	VWXY20_SEQUEL_EXTER_CAUSES_MORBIDI_MORTA	PGS002033	149	38571	971	434707	0.416827117862771	1.51714020382055	9.47844122156585e-05	0.749832426766107	2.11664529379559	0	0.0663896233463276	1.0686430043265	0.422243701060773	0.811070189921464	FALSE
E4_OBESITY_HYPER	AB1_SEPSIS_EXPLICIT	PGS002033	130	38590	928	434750	0.533034352120224	1.70409529667177	6.48204612506772e-07	0.750125672678117	2.11726608239259	0	0.00470132812204757	1.00471239670398	0.955400871014233	0.991612374247455	FALSE
E4_OBESITY_HYPER	AUD_SWEDISH	PGS002033	554	38166	3925	431753	0.502917091487746	1.65353776314364	1.03584911822856e-20	0.749281275378627	2.11547902323046	0	0.0179392247615668	1.01810109917246	0.660337952283813	0.916119359254914	FALSE
E4_OBESITY_HYPER	K11_LIP_ORAL_MUCOSA	PGS002033	152	38568	1272	434406	0.30951480517811	1.3627637477855	0.00110787575837007	0.750505309069106	2.11807002624038	0	-0.0739434962572438	0.928724168750281	0.35493720023705	0.770208083341913	FALSE
E4_OBESITY_HYPER	I9_CEREBVASC	PGS002033	976	37744	6779	428899	0.376797789836473	1.4576095361065	4.72244395898645e-20	0.74797698088926	2.11272161422568	0	0.0480025971604985	1.04917338019259	0.120147081347024	0.517834031499595	FALSE
E4_OBESITY_HYPER	I9_LBBB	PGS002033	77	38643	434	435244	0.708841132722727	2.03163549800545	1.60689727092764e-07	0.750384223693141	2.11781357446153	0	-0.106653601317139	0.898836975014139	0.369261138862568	0.779765084308339	FALSE
E4_OBESITY_HYPER	ST19_OTHER_UNSPE_INJURI_HEAD	PGS002033	166	38554	1162	434516	0.486656558984197	1.62686778029862	2.53856207686062e-07	0.750256143340606	2.11754234152248	0	-0.0409381257061226	0.959888520534814	0.577723121347879	0.886175247521503	FALSE
E4_OBESITY_HYPER	K11_OTHINT	PGS002033	601	38119	4423	431255	0.30224279256655	1.3528896583899	6.30085154185074e-09	0.748296499743295	2.11339677647254	0	0.0936674798097448	1.09819451334842	0.0156629392947698	0.18437997150225	FALSE
E4_OBESITY_HYPER	AB1_PEDICULOSIS_ACARIASIS_OTHERINFEST	PGS002033	231	38489	1743	433935	0.456980822702692	1.57929859728029	3.14750427285741e-09	0.750827356693689	2.1187522555103	0	-0.119066428803645	0.887748826710688	0.0697379215638693	0.408736542352433	FALSE
E4_OBESITY_HYPER	K11_ACUTGASTR	PGS002033	95	38625	646	435032	0.521899409115979	1.68522554444383	1.0722854288132e-05	0.750654796717881	2.11838667521551	0	-0.197394559055052	0.820866689024139	0.0430206733365345	0.323606973487658	FALSE
E4_OBESITY_HYPER	L12_VITILIGO	PGS002033	57	38663	713	434965	0.0946228648192612	1.09924421327795	0.489110046164432	0.750777423016823	2.11864646106119	0	-0.395701561132687	0.673207577267323	0.00394994975223474	0.074448692633196	FALSE
E4_OBESITY_HYPER	L12_INFECT_SKIN_OTHER	PGS002033	724	37996	5918	429760	0.274479260359367	1.31584528362779	2.25085073597339e-09	0.75008962126394	2.11718975333202	0	-0.00359704403053542	0.996409417582453	0.924502267281011	0.986016534737472	FALSE
E4_OBESITY_HYPER	M13_GANGLION	PGS002033	199	38521	1684	433994	0.118563287538591	1.12587812590263	0.206466172367034	0.749305157640502	2.11552954625778	0	0.168001644380166	1.18293855584691	0.0173419648103501	0.194724423357101	FALSE
E4_OBESITY_HYPER	G6_FACOTH	PGS002033	213	38507	1576	434102	0.422073748042334	1.52512099522371	1.74352675733881e-07	0.750933305348387	2.11897674635345	0	-0.160543056902523	0.851681152030131	0.021622559721016	0.222387958863231	FALSE
E4_OBESITY_HYPER	M13_DEFORMDORSO	PGS002033	245	38475	1891	433787	0.357403382922067	1.42961243479921	4.43982969958272e-06	0.750021062979481	2.11704460741019	0	0.0405144302747088	1.0413463365078	0.536161728741261	0.867940058463557	FALSE
E4_OBESITY_HYPER	CD2_BENIGN_SKIN_TRUNK_EXALLC	PGS002033	60	38660	495	435183	0.357106899723067	1.4291886415581	0.0171719421758525	0.750396728968549	2.11784005846914	0	-0.116329317007025	0.890182022942688	0.358852135570242	0.772694623364811	FALSE
E4_OBESITY_HYPER	VWXY20_EXTER_CAUSES_MORBIDI_MORTA	PGS002033	4302	34418	32064	403614	0.379002122909423	1.46082613694171	2.1839460158063e-79	0.743394044261135	2.10306129817116	0	0.0357991484470471	1.03644765346292	0.0244723311785755	0.239669941106855	FALSE
E4_OBESITY_HYPER	CD2_BENIGN_SKIN_FACE	PGS002033	45	38675	505	435173	-0.216424648325229	0.805393220364272	0.282063921452391	0.750037241078861	2.11707885744529	0	0.164483824949728	1.17878450249882	0.256494464906811	0.695558397177222	FALSE
E4_PORBILIR	K11_OESITIS_ADVERSE	PGS002032	28	933	7677	478246	0.478670334150429	1.61392699123583	0.25480230159475	1.60391615989883	4.97246732159736	0	0.0179070607191244	1.01806835345212	0.93223791337499	0.986726306169155	FALSE
E4_PORBILIR	K11_GULC	PGS002032	13	948	6244	479679	0.0817937935628554	1.08523200493012	0.886829921099081	1.60648959594446	4.98528012763579	0	-0.112606646073768	0.89350205354135	0.700094671502992	0.928193582786174	FALSE
E4_PORBILIR	N14_MESNRUIRREG	PGS002032	28	276	12555	251155	1.09038267735131	2.97541247769425	0.00317510273329278	1.56124654563904	4.76475703185387	2.31724526110048e-123	-0.217995195960571	0.804129304726167	0.279913684216637	0.716489787704279	FALSE
E4_PORBILIR	N14_MALEGEN	PGS002032	87	570	25435	196778	-0.129230783411989	0.878771136340473	0.634733583403135	1.62088228380005	5.05755054359405	3.4858775886193e-263	0.122240616921298	1.13002597244114	0.365318058740129	0.777162406096524	FALSE
E4_PORBILIR	ST19_COMPLICATIO_SURGI_MEDICAL_CARE_NOT_ELSEW_CLASSIFIED	PGS002032	28	933	12744	473179	0.249801347315498	1.28377036692575	0.539413952579819	1.60598461034545	4.98276326850662	0	-0.0336741513971837	0.966886511931371	0.875531195380119	0.974920062809946	FALSE
E4_PORBILIR	GOUT_COMORB	PGS002032	326	635	127351	358572	0.441666822340249	1.55529746373061	0.00254534576719601	1.64689071334599	5.19081497789359	1.31316705659524e-294	-0.119417125427345	0.887437550779366	0.110317339359501	0.49883523321736	FALSE
E4_PORBILIR	R18_OTHER_SYMPTOMS_SIGNS_INVOLVI_DIGES_SYSTEM_ABDOMEN	PGS002032	20	941	7193	478730	0.492474105299871	1.63635974215349	0.30984701639783	1.60527595981063	4.97923348149195	0	-0.0318314352199545	0.968669851938566	0.897732703787616	0.97960202953399	FALSE
E4_PORBILIR	I9_PHLETHROM	PGS002032	27	934	11388	474535	0.331506303941134	1.39306492804996	0.422079988944708	1.60687248861882	4.98718932036095	0	-0.0843248847826412	0.919132595389121	0.689239217637246	0.924553409347359	FALSE
E4_PORBILIR	Z21_PERSONS_ENCOUNTERI_HEALTH_SERVI_SPECIFIC_PROCED_HEALTH_CARE	PGS002032	78	883	31249	454674	0.478985752990883	1.61443613450845	0.0492204914849598	1.61312758656292	5.0184824467791	0	-0.0931391460347437	0.911066720154372	0.467269561757019	0.835664878976126	FALSE
E4_PORBILIR	N14_OTHDISMALEGEN	PGS002032	17	640	6956	215257	-0.906599491700497	0.403895340924159	0.189812020327445	1.62786721460336	5.0930008490077	8.60412736818974e-296	0.365130081923835	1.44070140517093	0.25718501051352	0.696014996804838	FALSE
E4_PORBILIR	R18_ABNORMAL_FINDI_DIAGNOST_IMAGI_FUNCTION_STUDI_WO_DIAGNOSIS	PGS002032	17	944	4140	481783	1.20267319244049	3.32900410748119	0.00868238994088537	1.609837069973	5.00199618606434	0	-0.296092412282557	0.743718696102105	0.239071166016285	0.679752442834139	FALSE
E4_PORBILIR	D3_OTHERBLOOD	PGS002032	11	950	1360	484563	2.06950901074607	7.92093306992331	8.24581069680931e-05	1.60940212007389	4.99982104140165	0	-0.359005905290834	0.698370227260095	0.235445675063085	0.675958880708765	FALSE
E4_PORBILIR	K11_PULPITIS_2	PGS002032	17	944	6193	479730	1.3008406904596	3.67238270734147	0.000408492963285021	1.61766716556413	5.04131603253319	0	-0.623316086024908	0.536163522029573	0.00689030727308457	0.108847873352	FALSE
E4_PORBILIR	I9_DVTANDPULM	PGS002032	19	942	5618	480305	0.763875221434428	2.14657859071076	0.097273525086659	1.60770290327881	4.99133247551503	0	-0.162325495366832	0.850164434914451	0.497614515717195	0.850549495382463	FALSE
E4_PORBILIR	D3_ANAEMIA_IRONDEF	PGS002032	13	948	10298	475625	0.584972250816441	1.79494117679663	0.196525934303366	1.61196749445296	5.01266392055434	0	-0.472914221572734	0.623183524587687	0.0831798322108794	0.442576135309735	FALSE
E4_PORBILIR	Z21_PROBL_RELATED_LIFESTYLE	PGS002032	26	935	10475	475448	1.04095413138935	2.8319177473344	0.0008304668659354	1.62212230784683	5.06382591788934	0	-0.548873305618504	0.577600222829468	0.00414424335364507	0.0770831952226477	FALSE
E4_PORBILIR	N14_BREAST	PGS002032	44	260	27600	236110	0.160540357716087	1.17414515800137	0.659413100492772	1.52233183247386	4.58289929860387	6.03237415794582e-114	0.12060561932182	1.12817989226843	0.511343865510858	0.856702848309157	FALSE
E4_PORBILIR	H7_CONJUNCTIVITISACUNONATOPIC	PGS002032	21	940	16700	469223	0.0992690155967601	1.10436335056721	0.803397793300184	1.61202248352657	5.01293956987844	0	-0.282649189090776	0.753784177194234	0.198898195175487	0.63424604835759	FALSE
E4_PORBILIR	N14_PROSTAOTH	PGS002032	11	646	1482	220731	1.36279884140775	3.90711340362892	0.0112882482990451	1.64271745943556	5.16919752791684	1.46867436239491e-300	-0.322765119866924	0.724143921415076	0.295783320814108	0.728676304656926	FALSE
E4_PORBILIR	AB1_ZOSTER	PGS002032	15	946	8787	477136	-0.792274479118174	0.452813707810562	0.260200394060168	1.60010589205713	4.95355693895803	0	0.335786398044212	1.39904015517913	0.30860860989429	0.737092428913248	FALSE
E4_PORBILIR	M13_LOWBACKPAINORANDSCIATICA	PGS002032	14	947	5901	480022	0.288148189534324	1.33395496764265	0.616607668929787	1.60524958935119	4.97910217854865	0	-0.0384676838901911	0.962262800827699	0.896772473299614	0.979486694835254	FALSE
E4_PORBILIR	AB1_RUBELLA	PGS002032	20	941	6432	479491	0.313394092143159	1.36806056672647	0.563596668029266	1.60246229941214	4.96524330046905	0	0.151723433816424	1.16383831359699	0.580037219373277	0.887435759415412	FALSE
E4_PORBILIR	AB1_INFECT_PARASIT	PGS002032	211	750	93977	391946	0.350533358553123	1.41982462228568	0.0322924509195451	1.62788229438553	5.09307765093019	0	-0.101210428331946	0.903742839777274	0.233183626315343	0.674167065180175	FALSE
E4_PORBILIR	I9_ISCHHEART	PGS002032	98	863	25359	460564	0.477181349646351	1.61152566716599	0.0432383097207414	1.60357203825857	4.97075648237181	0	0.0115858680036985	1.01165324412459	0.922642618088148	0.985542247695585	FALSE
E4_PORBILIR	H7_CONJUNCTIVA	PGS002032	28	933	20022	465901	-0.0528851351949149	0.948488954224245	0.889663929250912	1.60858888608163	4.99575666984212	0	-0.123816864561474	0.883541633851857	0.537378038179688	0.868302332269313	FALSE
E4_PORBILIR	N14_POLYPFEMGEN	PGS002032	16	288	11288	252422	0.107903275020314	1.11393999435212	0.847489529262768	1.53622513108877	4.64701524676662	4.42394023905719e-127	0.0642303631519335	1.06633801545617	0.82285003244684	0.963256416077611	FALSE
E4_PORBILIR	D3_APLASTICANDOTHANAEMIA	PGS002032	24	937	9562	476361	0.964458486551847	2.62336668343278	0.0103304752994797	1.61299981881537	5.01784128754134	0	-0.29586396059322	0.743888619303503	0.164405454817883	0.589210737231754	FALSE
E4_PORBILIR	K11_HERING	PGS002032	68	893	14905	471018	0.519509891002648	1.68120347479824	0.0582962055257728	1.60722983501033	4.98897179292944	0	-0.0262375968983526	0.974103618113046	0.853527513942738	0.97070697371953	FALSE
E4_PORBILIR	I9_STR_EXH	PGS002032	13	948	6701	479222	-0.129344643252389	0.878671085295148	0.833092108437881	1.60431358733264	4.97444390927378	0	0.0220157910234834	1.0222599268735	0.945012028611513	0.989641482064607	FALSE
E4_PORBILIR	PULM_INFECTIONS	PGS002032	163	798	88226	397697	0.0435383747672678	1.04450007599029	0.813603514034295	1.611618113666	5.01091289799367	0	-0.0410233674115649	0.959806701487536	0.666134150152468	0.917490433452062	FALSE
E4_PORBILIR	R18_SYMPTOMS_SIGNS_INVOLVI_URINARY_SYSTEM	PGS002032	61	900	17052	468871	0.636190729677893	1.8892704130016	0.0214867092179526	1.6109194832811	5.00741334457657	0	-0.0968086916236425	0.907729645808092	0.503588529931795	0.853142716212239	FALSE
E4_PORBILIR	N14_UROLITHIASIS	PGS002032	28	933	9499	476424	0.271448200094347	1.31186291572118	0.501767705132601	1.60544553061635	4.98007788571641	0	-0.0210660067117097	0.97915433167869	0.919124137284508	0.984514144950359	FALSE
E4_PORBILIR	E4_NUTRIDEF	PGS002032	30	931	13298	472625	0.457241108322101	1.5797097194962	0.206658049295785	1.61154924448963	5.01056781243251	0	-0.206455200923681	0.813462703018396	0.281531681244624	0.717673836324492	FALSE
E4_PORBILIR	M13_JOINTOTH	PGS002032	14	947	7658	478265	-0.0478421620520418	0.953284239631836	0.934914892755687	1.60481678616766	4.9769476735466	0	-0.00959805393293453	0.990447860373302	0.974482698175488	0.995202863222897	FALSE
E4_PORBILIR	DIABETES_FG	PGS002032	53	908	23709	462214	0.354699808969442	1.42575259189457	0.209335166868306	1.61399264615101	5.02282561141459	0	-0.162554328178617	0.849969911653831	0.282795372056886	0.718614664003282	FALSE
E4_PORBILIR	O15_DELIVERY_PROXY	PGS002032	17	287	15304	248406	-0.119983649332033	0.886934938577289	0.827209077545753	1.53483885049855	4.64057764292118	2.4527410135452e-126	0.0819299008852176	1.08537972300499	0.766483693001482	0.94816345779658	FALSE
E4_PORBILIR	E4_DM2_STRICT	PGS002032	25	936	7915	478008	0.85985990451167	2.3628296487439	0.0199957042506838	1.61359825597437	5.02084504891735	0	-0.31847800133445	0.727255076420803	0.124255425590969	0.525624305151381	FALSE
E4_PORBILIR	ASTHMA_HOSPITAL_MAIN	PGS002032	121	840	56413	429510	0.270251916882542	1.31029449446397	0.189301500573504	1.61213194507872	5.01348832405777	0	-0.0529152594985542	0.948460382085349	0.622565811869278	0.903122031769084	FALSE
E4_PORBILIR	R18_ABNORMALITI_HEART_BEAT	PGS002032	12	949	3530	482393	0.878332431036001	2.40688271512734	0.117442069919061	1.60753046764831	4.99047186615456	0	-0.22393316125344	0.79936856137653	0.461395821169358	0.833043014487779	FALSE
E4_PORBILIR	J10_TONSILLITIS	PGS002032	33	928	17972	467951	-0.1472490034136	0.86307904103006	0.720552292015868	1.60120142521078	4.9589866985109	0	0.107247064776186	1.11320925530193	0.601722103842848	0.895958462888561	FALSE
E4_PORBILIR	HYPOTHYROIDISM	PGS002032	13	948	6098	479825	-0.073945995247186	0.928721847880825	0.91745158440187	1.60167213418453	4.96132148751054	0	0.227517954768111	1.2554799814037	0.498835209217913	0.851123951597229	FALSE
E4_PORBILIR	HYPOT_THYRO_INCL	PGS002032	13	948	6098	479825	-0.073945995247186	0.928721847880825	0.91745158440187	1.60167213418453	4.96132148751054	0	0.227517954768111	1.2554799814037	0.498835209217913	0.851123951597229	FALSE
E4_PORBILIR	ASTHMA_CVDMETABOCOMORB	PGS002032	165	796	48091	437832	0.50325281629185	1.65409298998175	0.00680638399045794	1.61014868136015	5.00355510791069	0	-0.0360022669836652	0.964638106661814	0.702882321429086	0.929021625122555	FALSE
E4_PORBILIR	H7_CATARACTOTHER	PGS002032	18	943	11239	474684	0.207172085197813	1.2301942517879	0.63092923584087	1.61073021122462	5.00646567084208	0	-0.289215926645805	0.748850491169324	0.229483397560548	0.67024019301783	FALSE
E4_PORBILIR	CD2_BENIGN_LIPOMATOUS	PGS002032	12	949	5168	480755	0.323072542866464	1.38136555548805	0.581251068153706	1.60639078815228	4.98478756744777	0	-0.13205386610839	0.8762937912717	0.671793378643019	0.919112288508448	FALSE
E4_PORBILIR	CD2_BENIGN_LIPOMATOUS_EXALLC	PGS002032	12	949	5168	480755	0.323072542866464	1.38136555548805	0.581251068153706	1.60639078815228	4.98478756744777	0	-0.13205386610839	0.8762937912717	0.671793378643019	0.919112288508448	FALSE
E4_PORBILIR	VWXY20_SURGI_OPERA_OTHER_SURGI_PROCED_CAUSE_ABNORMAL_REACTION_PATIENT_COMPLICATION_WO_MENTION_MISAD_TIME_PROCED	PGS002032	21	940	9376	476547	0.0821320702691313	1.08559917573746	0.868381520009897	1.60392318428342	4.97250225024286	0	0.0392802970923288	1.04006196914277	0.876197476149534	0.975122860514859	FALSE
E4_PORBILIR	J10_BRONCH	PGS002032	11	950	7586	478337	0.0477064763562904	1.04886274412267	0.933702565027999	1.60768997432891	4.99126794324468	0	-0.22558759443668	0.798047152895378	0.465999005773005	0.835135581560532	FALSE
E4_PORBILIR	CD2_BENIGN_LEIOMYOMA_UTERI	PGS002032	14	290	9154	254556	0.380028590818823	1.46232639794566	0.499004950700078	1.54118251591071	4.67010948583705	2.14802512875045e-128	-0.0205764719513506	0.979633779103319	0.945524859410729	0.989792080765699	FALSE
E4_PORBILIR	FG_PULMHEART	PGS002032	14	947	4092	481831	0.742135640329507	2.1004164620502	0.172769889869425	1.60634041520813	4.98453647534621	0	-0.116784602061146	0.889776828618654	0.67973878529205	0.921838541045978	FALSE
E4_PORBILIR	M13_LOWBACKPAIN	PGS002032	12	949	4934	480989	-0.107867262634482	0.897746753060895	0.87913583538743	1.60233893881158	4.96463082285213	0	0.20116112622728	1.22282178461173	0.557282915229702	0.877223994041423	FALSE
E4_PORBILIR	K11_OTHINT	PGS002032	16	945	5260	480663	0.783607107730004	2.18935527986359	0.0935260476698194	1.60914301966296	4.9985257535273	0	-0.233111945768171	0.792064900247408	0.365807832144073	0.777542220512492	FALSE
E4_PORBILIR	L12_INFECT_SKIN	PGS002032	37	924	22542	463381	0.0922005280187699	1.09658469599114	0.777734753808315	1.61236091983919	5.01463641778312	0	-0.17983252040559	0.835410113842576	0.301864279976593	0.732176011800091	FALSE
E4_PORBILIR	K11_DIVERTIC	PGS002032	41	920	14876	471047	0.564476075658943	1.75852620664078	0.075304692953403	1.61208835166072	5.01326977372938	0	-0.162581919765023	0.849946459959108	0.337679105440328	0.758391925599099	FALSE
E4_PORBILIR	AB1_INTESTINAL_INFECTIONS	PGS002032	17	944	8408	477515	0.56401761271956	1.75772017232965	0.195755117433256	1.61097998872738	5.00771632952171	0	-0.317307616686255	0.72810674288903	0.195967545170819	0.630774489083969	FALSE
E4_PORBILIR	M13_DORSALGIA	PGS002032	26	935	8553	477370	0.751204794420966	2.11955210348318	0.0585732158187953	1.60881333977832	4.9968781117456	0	-0.149835253548429	0.860849786691061	0.475132581932954	0.839844416214947	FALSE
E4_PORBILIR	N14_POSTMENBLEED	PGS002032	15	289	7271	256439	0.528242177969179	1.69594851123829	0.358515666501076	1.5374382435328	4.65265601954415	1.33750265465715e-127	0.0396778731851102	1.04047555512722	0.892549675262374	0.978520033448506	FALSE
E4_PORBILIR	FG_CEREBVASC	PGS002032	15	946	7504	478419	-0.245458414729052	0.782345817180833	0.686962149414304	1.6032438116627	4.9691252156199	0	0.0973570322562008	1.10225384355277	0.751793378155809	0.944367301058405	FALSE
E4_PORBILIR	KRA_PSY_ANYMENTAL	PGS002032	109	852	50745	435178	0.0738877710137538	1.07668596334118	0.748988372283367	1.59474503891153	4.92707270014435	0	0.0880632793876148	1.0920572245542	0.443707282010697	0.823143753982157	FALSE
E4_PORBILIR	H7_RETINALDETACH	PGS002032	12	949	2759	483164	1.10869214385762	3.0303924841567	0.0339192355322749	1.60909164882857	4.99826898168395	0	-0.335050336445546	0.715302079682161	0.249487586053427	0.689774655737318	FALSE
E4_PORBILIR	R18_UNKNO_UNSPE_CAUSES_MORBIDI	PGS002032	42	919	16126	469797	0.8704899194968	2.38808053418983	0.00222693814428869	1.62070314726163	5.05664463264012	0	-0.330662725573295	0.718447442131177	0.0400475779713216	0.311507286520665	FALSE
E4_PORBILIR	COPD_COMORB	PGS002032	348	613	133281	352642	0.397710849085557	1.48841359152839	0.00659346629945035	1.61056857253582	5.00565649769415	8.49187236333666e-280	-0.0176515722780266	0.982503304114438	0.812640692299224	0.960425091660039	FALSE
E4_PORBILIR	M13_ARTHROSIS_KNEE_PRIM_ICD10	PGS002032	12	949	4178	481745	0.114479553818596	1.12128971473667	0.864218302291526	1.60392820100546	4.97252719596708	0	0.0617841893328517	1.06373275507944	0.853588335090462	0.97070697371953	FALSE
E4_PORBILIR	ST19_INJURI_KNEE_LOWER_LEG	PGS002032	11	950	5531	480392	-0.782209087420789	0.457394470054927	0.364686686868432	1.60111210916112	4.95854380118786	0	0.376985793231248	1.45788359740897	0.344920121764225	0.763137947482621	FALSE
E4_PORBILIR	C_PSOR_ARTHR_COMORB	PGS002032	126	835	37450	448473	0.273884865508051	1.31506338436754	0.209393368810596	1.5953134977191	4.92987433424764	0	0.0811522320795817	1.08453598516895	0.458197092161981	0.831193383725179	FALSE
E4_PORBILIR	R18_SYMPTOMS_SIGNS_INVOLVI_CIRCULATO_RESPI_SYSTEMS	PGS002032	90	871	31077	454846	0.479040742412438	1.61452491385856	0.0405913517675674	1.61116508785947	5.00864333925977	0	-0.0636939710805399	0.938292100115484	0.60044995297085	0.895314180283011	FALSE
E4_PORBILIR	I9_PULMEMB	PGS002032	14	947	4092	481831	0.742135640329507	2.1004164620502	0.172769889869425	1.60634041520813	4.98453647534621	0	-0.116784602061146	0.889776828618654	0.67973878529205	0.921838541045978	FALSE
E4_PORBILIR	M13_MUSCULOSKELETAL	PGS002032	301	660	135559	350364	0.14214288213889	1.15274134291945	0.349306147338767	1.60555941617909	4.98064507698572	5.83560007228096e-301	-0.00095773170130208	0.999042726777326	0.990132979890216	0.998195473583925	FALSE
E4_PORBILIR	FG_OTHHEART	PGS002032	58	903	15057	470866	0.677269265431622	1.96849494889447	0.0162500909462946	1.60867735433047	4.99619865523685	0	-0.0652577216860637	0.936825991888343	0.651699313232394	0.913535173367895	FALSE
E4_PORBILIR	ASTHMA_EXCL	PGS002032	331	630	178679	307244	0.00791784739189342	1.00794927644093	0.957051344495375	1.62009726827922	5.0535818458684	3.18538436302775e-292	-0.0460781170065457	0.954967360085387	0.541322574135408	0.869819889310072	FALSE
E4_PORBILIR	H8_MIDDLEMASTOID	PGS002032	18	943	13599	472324	-0.498036353897943	0.607722841406746	0.355406940019393	1.60395431832061	4.97265706672286	0	0.0534537313372848	1.05490818144756	0.841388099489947	0.96712716779489	FALSE
E4_PORBILIR	M13_OTHERJOINT	PGS002032	62	899	25233	460690	0.0247711137012607	1.02508046679699	0.936120634931735	1.59734118813242	4.93988073468672	0	0.123994708991973	1.13200988150996	0.419864468539439	0.810122515795274	FALSE
E4_PORBILIR	M13_SOFTOVERUSE	PGS002032	21	940	7767	478156	0.108308847206151	1.11439186905823	0.827887461774952	1.60335332745166	4.96966944308856	0	0.070875507755315	1.0734475816507	0.778877731577253	0.951344482732907	FALSE
E4_PORBILIR	N14_OTHBLADD	PGS002032	24	937	7788	478135	0.120181325366566	1.12770131389583	0.80228530750428	1.60192135344549	4.96255809847228	0	0.120730280711107	1.12832054150774	0.61193426023626	0.899884957019096	FALSE
E4_PORBILIR	R18_ABNORMAL_FINDI_EXAMI_BLOOD_WO_DIAGNOSIS	PGS002032	17	944	3367	482556	1.4202030363558	4.13796051138869	0.000388324709167561	1.61438334643978	5.0247884142403	0	-0.444082603063748	0.641412436006656	0.0732421377015928	0.417968746046237	FALSE
E4_PORBILIR	N14_ENDOMETRIOSIS	PGS002032	12	292	8099	255611	-0.0614735721693809	0.940377797556189	0.929444288595797	1.53235691880951	4.62907432734049	1.72078484399057e-128	0.200389770067832	1.22187891718631	0.561838058729603	0.878949590971435	FALSE
E4_PORBILIR	K11_ORAL	PGS002032	34	927	14618	471305	0.544602440441164	1.723922884101	0.111355402246777	1.61164150389999	5.01103010578958	0	-0.186805734527554	0.829604884316953	0.30906639762545	0.737463996897277	FALSE
E4_PORBILIR	FG_DISVEINLYMPH	PGS002032	55	906	25595	460328	0.0932266747555488	1.09771053033536	0.764068634020242	1.60328048848439	4.96930747068163	0	0.0201779721421228	1.02038292360257	0.896491100725269	0.979394743277071	FALSE
E4_PORBILIR	ST19_INJURY_POISO_CERTA_OTHER_CONSE_EXTER_CAUSES	PGS002032	92	869	38921	447002	0.283818264831009	1.32819152970583	0.22407862536398	1.61090431649365	5.00733739877858	0	-0.0646283861859112	0.937415755302565	0.594077690067365	0.892880281329458	FALSE
E4_PORBILIR	COPD_ASTHMA_INFECTIONS	PGS002032	163	798	88226	397697	0.0435383747672678	1.04450007599029	0.813603514034295	1.611618113666	5.01091289799367	0	-0.0410233674115649	0.959806701487536	0.666134150152468	0.917490433452062	FALSE
E4_PORBILIR	R18_SYMPTOMS_SIGNS_INVOLVI_DIGES_SYSTEM_ABDOMEN	PGS002032	99	862	35258	450665	0.558927199621508	1.74879538524007	0.0151572853500515	1.60692196174211	4.98743605829646	0	-0.0284629628035275	0.971938291348971	0.808152072000363	0.959212591374718	FALSE
E4_PORBILIR	H7_CHOROIDRETINA	PGS002032	32	929	9322	476601	0.725230661823651	2.06520740953846	0.0420149278665928	1.61050101673651	5.00531834799049	0	-0.168828795685304	0.844653499331465	0.373780305015249	0.782508257101238	FALSE
E4_PORBILIR	FG_HYPERTENSION	PGS002032	310	651	123855	362068	0.367094947129975	1.4435349721113	0.0134028711885136	1.63671620603699	5.13826876218976	5.82518435427851e-301	-0.0948978073381078	0.909465870457665	0.211182681745972	0.64877636890823	FALSE
E4_PORBILIR	O15_PREG_BIRTH_PUERP	PGS002032	27	277	24678	239032	-0.30603190265129	0.7363631271453	0.509988792932061	1.52632889748692	4.60125410328535	1.55242879429201e-121	0.154721105397434	1.16733235300941	0.501256489239473	0.85211528928854	FALSE
E4_PORBILIR	I9_VARICVE	PGS002032	33	928	15035	470888	0.180798320685764	1.19817350811253	0.64124809857385	1.6043031959124	4.97439221800523	0	0.00900065417976794	1.00904128186804	0.963304386951529	0.993396878299132	FALSE
E4_PORBILIR	J10_PHARYNGITIS	PGS002032	27	934	16942	468981	0.0881023911219403	1.09209993764152	0.824117230578523	1.60764628302766	4.99104987301724	0	-0.102960691613986	0.902162435333793	0.622912452823836	0.903236836629408	FALSE
E4_PORBILIR	M13_SOFTTISSUEOTH	PGS002032	15	946	6992	478931	0.282147892791862	1.3259748076027	0.607825036317862	1.6059249642255	4.9824660748743	0	-0.0822076472012291	0.921080679012587	0.772680083428599	0.949757605790249	FALSE
E4_PORBILIR	FG_CVD	PGS002032	414	547	160189	325734	0.376357450081563	1.45696783397447	0.00856800022889907	1.62056406010569	5.05594136722825	7.0421907561727e-252	-0.0356444864826165	0.96498329711447	0.622478459419801	0.903108066693249	FALSE
E4_PORBILIR	K11_HERNIA	PGS002032	126	835	40868	445055	0.179789447489807	1.19696531253663	0.405055161606869	1.59593092716263	4.93291912368911	0	0.0675470579855961	1.06988060483941	0.531595155073936	0.866069550463823	FALSE
E4_PORBILIR	I9_NONRHEVALV	PGS002032	11	950	3037	482886	0.634801774119907	1.8866481219054	0.330585727696385	1.60522191053911	4.97896436482239	0	-0.0184442957088394	0.981724759350524	0.957147998289729	0.992186027816344	FALSE
E4_PORBILIR	COX_ARTHROSIS	PGS002032	21	940	6340	479583	0.168243296043528	1.18322444945853	0.753359978081012	1.60162585001233	4.96109186216652	0	0.164176768027135	1.17842260412162	0.534448450690821	0.867283910036739	FALSE
E4_PORBILIR	I9_STR	PGS002032	13	948	6793	479130	-0.141176165569864	0.868336327258843	0.81819125356565	1.60433605406436	4.97455567002597	0	0.0193887654848023	1.01957794829396	0.95160319485644	0.990681776367011	FALSE
E4_PORBILIR	M13_MENISCUSDERANGEMENTS	PGS002032	25	936	7712	478211	-0.138674880758344	0.870511002332565	0.791027585827235	1.59819336283093	4.94409217024704	0	0.274150414000083	1.3154126438368	0.27063644419741	0.708288843814446	FALSE
E4_PORBILIR	H8_OTHEREAR	PGS002032	15	946	5003	480920	0.0541970220607384	1.05569257639356	0.932105792251492	1.60239053229263	4.96488697204619	0	0.156368833692239	1.16925738508628	0.615065015783899	0.901166070879362	FALSE
E4_PORBILIR	PAIN	PGS002032	111	850	39709	446214	0.534980786562311	1.70741543661896	0.0144841697972835	1.60673472669852	4.9865023229054	0	-0.02554802451506	0.974775564717846	0.818361897014575	0.961983915332553	FALSE
E4_PORBILIR	I9_STR_SAH	PGS002032	15	946	7386	478537	-0.230662412312524	0.794007467940566	0.70488784593944	1.60328169543847	4.96931346841121	0	0.0953719450111601	1.10006794382578	0.756658136334051	0.945609214116434	FALSE
E4_PORBILIR	L12_NAILDIS	PGS002032	11	950	6397	479526	0.239961899822942	1.27120071642637	0.665902530944927	1.60873113397497	4.99646735624965	0	-0.290432839703379	0.747939759481481	0.336215067282073	0.757739224108756	FALSE
E4_PORBILIR	MULTIMORB	PGS002032	242	719	83998	401925	0.409713307228521	1.50638585326475	0.012062603255422	1.60255316420163	4.96569448675449	0	0.00674237745263046	1.00676515845007	0.935071388612549	0.987563240544387	FALSE
E4_PORBILIR	N14_FEMALEGENINF	PGS002032	16	288	7154	256556	1.3785009612197	3.96894755961154	0.000955392362197125	1.56647774051836	4.78974771301175	3.23472802841291e-129	-0.441326870408089	0.643182434904062	0.0773232959116209	0.428305532555928	FALSE
E4_PORBILIR	K11_OESITIS	PGS002032	28	933	7677	478246	0.478670334150429	1.61392699123583	0.25480230159475	1.60391615989883	4.97246732159736	0	0.0179070607191244	1.01806835345212	0.93223791337499	0.986726306169155	FALSE
E4_PORBILIR	CD2_BENIGN_LEIOMYOMA_UTERI_EXALLC	PGS002032	14	290	9154	254556	0.380028590818823	1.46232639794566	0.499004950700078	1.54118251591071	4.67010948583705	2.14802512875045e-128	-0.0205764719513506	0.979633779103319	0.945524859410729	0.989792080765699	FALSE
E4_PORBILIR	ARTHROSIS_COMORB	PGS002032	26	935	12518	473405	0.550712613657705	1.73448859783348	0.126421097867885	1.61472832750807	5.02652217015465	0	-0.325027482321584	0.722507497185838	0.100665328635098	0.480825672004586	FALSE
E4_PORBILIR	J10_PLEURA	PGS002032	21	940	8421	477502	-0.395554433933984	0.673306631698934	0.50539023093641	1.59906857414979	4.94842118980301	0	0.318943573278289	1.37567369795902	0.265963747062482	0.703829268329942	FALSE
E4_PORBILIR	M13_ARTHTROSIS_COX	PGS002032	21	940	6340	479583	0.168243296043528	1.18322444945853	0.753359978081012	1.60162585001233	4.96109186216652	0	0.164176768027135	1.17842260412162	0.534448450690821	0.867283910036739	FALSE
E4_PORBILIR	FIBRO_COMORB	PGS002032	138	823	58950	426973	0.238873107077849	1.26981739552031	0.250923549976416	1.59320876655422	4.91950918584921	0	0.0820133739389095	1.08547032674631	0.430195324869865	0.81593407803596	FALSE
E4_PORBILIR	H8_EXTERNAL	PGS002032	57	904	24803	461120	0.167140787330304	1.18192065304882	0.566431632887021	1.60676416099421	4.98664909924933	0	-0.0321438090599886	0.96836731207242	0.831751580176546	0.965335187190907	FALSE
E4_PORBILIR	ALCOHOL_RELATED	PGS002032	12	949	4732	481191	0.602857200710015	1.82733240413006	0.268429184963732	1.60822784570847	4.99395332554947	0	-0.261224278175529	0.770108181787169	0.370088162217243	0.780138298050541	FALSE
E4_PORBILIR	AB1_SEPSIS_CONDITION	PGS002032	17	944	7062	478861	0.933752775414278	2.54403849084939	0.0164450042579246	1.6149224200162	5.02749787513527	0	-0.490078280380825	0.612578439433958	0.0396538923489742	0.310269522201413	FALSE
E4_PORBILIR	ASTHMA_MEDICATIO_COMORB	PGS002032	39	922	17539	468384	0.532082430305171	1.70247390302637	0.0773497799312613	1.61775579285378	5.04176285050926	0	-0.291146124828202	0.747406455398325	0.0807959073594746	0.436575784369537	FALSE
E4_PORBILIR	ST19_COMPLICATIO_PROCED_NOT_ELSEW_CLASSIFIED	PGS002032	16	945	7658	478265	-0.158734433833071	0.853222916024201	0.796529759083481	1.60210914822984	4.96349012851267	0	0.186176607906892	1.20463498965633	0.545841401135175	0.872130129572609	FALSE
E4_PORBILIR	M13_ARTHROPATHIES	PGS002032	130	831	55556	430367	0.236729334792097	1.2670981119836	0.236028339833645	1.61309540143004	5.01832092885394	0	-0.0576494248553582	0.943980825649062	0.578930323425557	0.886909736195347	FALSE
E4_PORBILIR	ILD_DIFF_DG	PGS002032	320	641	173503	312420	-0.00021244730647004	0.999787575258861	0.998856514012074	1.61813500038433	5.04367508749386	1.14339954529622e-296	-0.0417576121235795	0.95910222715234	0.583071759328551	0.88895484731516	FALSE
E4_PORBILIR	R18_PAIN_THROAT_CHEST	PGS002032	70	891	21166	464757	0.254186609554872	1.28941239849224	0.382625938850696	1.59548839438882	4.93073662825478	0	0.145784528411448	1.15694687201112	0.31323770065595	0.740860716351012	FALSE
E4_PORBILIR	M13_SPONDYLOSIS	PGS002032	41	920	16003	469920	0.00739775747880791	1.00742518848759	0.984454348194173	1.59943062209434	4.95021307987907	0	0.125405458904826	1.13360799135326	0.499829158038331	0.851481338067513	FALSE
E4_PORBILIR	I9_OTHHEART	PGS002032	65	896	16619	469304	0.622226822120909	1.86307215632153	0.0231655556775158	1.60620123609561	4.9838427802583	0	-0.0203390233573645	0.979866419385749	0.884074261821052	0.976369531532744	FALSE
E4_PORBILIR	H8_EXTOTITIS	PGS002032	24	937	12197	473726	0.21690966345531	1.2422318781333	0.59820640211032	1.60833064189487	4.99446671129297	0	-0.138846970992536	0.870361208779681	0.527198558547483	0.864203474018098	FALSE
E4_PORBILIR	AB1_VIRAL_SKIN_MUCOUS_MEMBRANE	PGS002032	92	869	48565	437358	-0.292934662467267	0.746070885535675	0.258423460076293	1.59108290552587	4.90906210145163	0	0.14912012762888	1.16081242647815	0.242086503727643	0.682622003745303	FALSE
E4_PORBILIR	J10_ASTHMA	PGS002032	121	840	56413	429510	0.270251916882542	1.31029449446397	0.189301500573504	1.61213194507872	5.01348832405777	0	-0.0529152594985542	0.948460382085349	0.622565811869278	0.903122031769084	FALSE
E4_PORBILIR	I9_DOAAC	PGS002032	17	944	8355	477568	0.445327529019759	1.56100138536699	0.337322428496917	1.60925963370973	4.9991086858317	0	-0.239939117278636	0.786675754569365	0.341342252495234	0.760743495028632	FALSE
E4_PORBILIR	K11_IBD	PGS002032	24	937	5517	480406	0.75844457398321	2.13495287531119	0.0980830791655243	1.60458960945772	4.97581715536713	0	0.0322424771853169	1.03276789759958	0.891482676025152	0.97822256197839	FALSE
E4_PORBILIR	Z21_PERSONAL_HISTORY_MEDICAL_TREAT	PGS002032	26	935	7689	478234	1.06266988831463	2.89408757406984	0.00246944539860828	1.61517632288921	5.02877453335653	0	-0.341359824490469	0.710803097823251	0.0868564116068124	0.450073983878838	FALSE
E4_PORBILIR	Z21_PERSONAL_HISTORY_MALIG_NEOPLASM	PGS002032	20	941	10585	475338	0.655811945103685	1.9267062621688	0.0909701560273821	1.61375952010057	5.02165479639679	0	-0.39235157085779	0.675466597839989	0.0837727236567404	0.44367996882872	FALSE
E4_PORBILIR	K11_UMBHER	PGS002032	16	945	3454	482469	0.745628358291743	2.10776545085708	0.160663350298005	1.60523606832111	4.97903485641345	0	-0.0380214750440084	0.962692266810416	0.888595836585651	0.977609914283521	FALSE
E4_PORBILIR	I9_HYPTENS	PGS002032	309	652	123778	362145	0.365370568475661	1.44104791614801	0.0138794794297681	1.63713062549864	5.14039860205705	1.7983653443176e-301	-0.0964611846336813	0.908045143020574	0.204023640259703	0.639895623215053	FALSE
E4_PORBILIR	E4_DM2NOCOMP	PGS002032	28	933	8194	477729	0.955660403649926	2.60038732126518	0.00632098112698158	1.61476849606984	5.02672408237615	0	-0.323266496299106	0.723780943721205	0.0991702525680458	0.477622142013284	FALSE
E4_PORBILIR	I9_VTE	PGS002032	38	923	14024	471899	0.531900404898179	1.70216403772381	0.120547011922589	1.60904609520657	4.99804129761405	0	-0.117646152308108	0.889010571304203	0.507066159503205	0.854808535691323	FALSE
E4_PORBILIR	CARDIAC_ARRHYTM	PGS002032	42	919	10432	475491	0.831768639171221	2.29737838258328	0.00781093907838032	1.61193721336608	5.01251213394081	0	-0.166974421794014	0.846221255881965	0.30725261920659	0.736241921735633	FALSE
E4_PORBILIR	M13_SPONDYLOPATHY	PGS002032	43	918	19100	466823	-0.171981057699397	0.841995122342156	0.646682967874194	1.59824421949397	4.94434361667035	0	0.154178072678696	1.16669862543106	0.402121418249324	0.799616596461582	FALSE
E4_PORBILIR	E4_OBESITY	PGS002032	26	935	12518	473405	0.550712613657705	1.73448859783348	0.126421097867885	1.61472832750807	5.02652217015465	0	-0.325027482321584	0.722507497185838	0.100665328635098	0.480825672004586	FALSE
E4_PORBILIR	C3_CANCER	PGS002032	72	889	32619	453304	0.393733561152996	1.48250549899297	0.113325742285992	1.61556851010455	5.03074714122787	0	-0.137915012998518	0.871172726957576	0.294878553317797	0.728020094345115	FALSE
E4_PORBILIR	K11_GALLBILPANC	PGS002032	59	902	18162	467761	0.764903725021324	2.14878749022668	0.00812621528975336	1.60863003761164	4.9959622571027	0	-0.106436425816092	0.899032201582994	0.466576471980736	0.835262841444875	FALSE
E4_PORBILIR	L12_DISORDSKINAPPENDIX	PGS002032	44	917	24953	460970	0.260233677343951	1.29723318525597	0.382595912292726	1.61586708965223	5.03224944370105	0	-0.220544335466717	0.802082077390072	0.167389852381827	0.593434540648129	FALSE
E4_PORBILIR	J10_RESPDISOTH	PGS002032	14	947	4947	480976	-0.173185483715496	0.840981611983021	0.811336183314939	1.60131351040544	4.95954255865158	0	0.294699408221015	1.34272268661801	0.402070271226562	0.79959485462861	FALSE
E4_PORBILIR	AB1_BACT_BIR_OTHER_INF_AGENTS	PGS002032	23	938	6919	479004	1.35291421768487	3.86868330423057	5.10553785686405e-05	1.61978890427588	5.05202374338294	0	-0.523130079686884	0.592662560620742	0.0092444115465764	0.132263357217285	FALSE
E4_PORBILIR	Z21_PERSONAL_HISTORY_ALLERGY_DRUGS_MEDICAM_BIOLO_SUBST	PGS002032	22	939	11563	474360	0.416425542233255	1.51653107960104	0.324768382873181	1.60911103207466	4.99836586530061	0	-0.179899944943582	0.83535378860049	0.418125167804462	0.808857727712413	FALSE
E4_PORBILIR	N14_FEMALEGENNONINF	PGS002032	103	201	61697	202013	0.364954773460728	1.44044886015908	0.160009012356368	1.50850083612575	4.51994956739426	1.07590339920415e-87	0.0946521196824825	1.09927637198746	0.477727051162464	0.841305814856759	FALSE
E4_PORBILIR	Z21_FACTO_INFLUENCI_HEALTH_STATUS_CONTACT_W_HEALTH_SERVI	PGS002032	259	702	111521	374402	0.58079617308503	1.78746099270509	0.000133459103930719	1.64842891717664	5.1988056534451	0	-0.155061564121053	0.856362454658889	0.0498393613790815	0.348420821554394	FALSE
E4_PORBILIR	J10_INFLUPNEU	PGS002032	31	930	11891	474032	0.516387088798943	1.67596159781461	0.150468977966333	1.61018614225011	5.00374254904885	0	-0.158302782997512	0.853591289907547	0.406053717277548	0.802231723438252	FALSE
E4_PORBILIR	M13_SOFTTISSUE	PGS002032	113	848	48109	437814	0.0496004416487167	1.0508511361349	0.82653210272123	1.59701397011881	4.93826458115695	0	0.0711901095103013	1.07378534327119	0.533253671905794	0.866650565745546	FALSE
E4_PORBILIR	L12_SEBORRKERAT	PGS002032	24	937	12662	473261	-0.0690470513010961	0.933282766876651	0.876305473827504	1.60442454171137	4.97499587622828	0	0.0108138979962958	1.01087257952584	0.960848887009413	0.992996955650692	FALSE
E4_PORBILIR	R18_HEADACHE1	PGS002032	14	947	4620	481303	1.23977874052469	3.45484896212043	0.00546242078515488	1.61182814701436	5.01196546734144	0	-0.402734396085455	0.668489629208551	0.130724995804168	0.537765711292255	FALSE
E4_PORBILIR	Z21_PERSONS_ENCOUNTERI_HEALTH_SERVI_OTH_CIRCUMSTANC1	PGS002032	31	930	11956	473967	1.06494954913053	2.90069263790237	0.000277494481953645	1.62405709935476	5.07363284939748	0	-0.518958690335902	0.5951399504012	0.00354243507107703	0.0691296228401706	FALSE
E4_PORBILIR	BRONCHITIS	PGS002032	90	871	51928	433995	-0.0347149383003316	0.965880712615093	0.883689230053107	1.60794246230997	4.99252833752109	0	-0.0360659805454025	0.964576648090144	0.76840696871692	0.948635887093612	FALSE
E4_PORBILIR	I9_DISVEINLYMPH	PGS002032	60	901	27213	458710	0.010110886157792	1.01016217387626	0.973780797175862	1.5994956582071	4.95053503296428	0	0.0813838763580653	1.08478724082457	0.592259472700913	0.892124396210303	FALSE
E4_PORBILIR	C3_SKIN_EXALLC	PGS002032	27	934	11379	474544	0.607124240766572	1.83514636407904	0.084254933964751	1.61505005989013	5.0281396252858	0	-0.326101761937674	0.721731738874417	0.0935752948995257	0.465756593240031	FALSE
E4_PORBILIR	ASTHMA_NAS	PGS002032	37	924	14219	471704	0.814028804953236	2.25698263723174	0.00988298126988437	1.61503896151799	5.02808382143077	0	-0.246293395413184	0.781692846182198	0.153513311457758	0.573265650705501	FALSE
E4_PORBILIR	ABDOM_HERNIA	PGS002032	25	936	6698	479225	0.646787366379636	1.90939677273072	0.120341090348198	1.60707812268667	4.98821496183783	0	-0.0947035685787304	0.90964254113763	0.66052959487219	0.916163582869154	FALSE
E4_PORBILIR	ILD_CVDMETABOCOMORB	PGS002032	174	787	51485	434438	0.506318930491264	1.65917241104869	0.00537838812731097	1.61091887109998	5.00741027913358	0	-0.0389543742350481	0.961794590759223	0.673149385000533	0.91952619670756	FALSE
E4_PORBILIR	AB1_OTHER_VIRAL	PGS002032	48	913	20657	465266	0.0952953819919329	1.0999837225268	0.775523790899125	1.60168538035958	4.96138720647872	0	0.0649614631945687	1.06711790027691	0.699909786080192	0.928150662218784	FALSE
E4_PORBILIR	R18_GENERAL_SYMPTOMS_SIGNS	PGS002032	83	878	30892	455031	0.860620161472434	2.36462668945126	6.6498145871573e-05	1.63146439101058	5.1113542619451	0	-0.275520303091878	0.759177018296821	0.0213204273190457	0.2205662248211	FALSE
E4_PORBILIR	M13_GOUT	PGS002032	22	939	10016	475907	0.229673224929986	1.25818879801367	0.552604524395958	1.61237797169998	5.01472192739428	0	-0.303441327521752	0.738273204179599	0.163777517576307	0.588290163027597	FALSE
E4_PORBILIR	K11_OTHGASTR	PGS002032	43	918	13748	472175	0.468600194572707	1.59775607948939	0.16421411996654	1.60506913202578	4.97820374415355	0	0.0112172766384605	1.01128042618715	0.94855188701082	0.990291831134933	FALSE
E4_PORBILIR	K11_OTHDIG	PGS002032	23	938	6887	479036	0.631888232383598	1.88115929370827	0.164255013948749	1.6053987067329	4.97984470458916	0	-0.0262858312966785	0.974056633944255	0.910504270979446	0.982480419152952	FALSE
E4_PORBILIR	L12_INFECT_SKIN_OTHER	PGS002032	12	949	7046	478877	-0.214405118050252	0.807021379861386	0.740258836870948	1.60447917762233	4.9752676970855	0	0.0234859310834355	1.02376389739646	0.941760869732553	0.989012493095	FALSE
E4_PORBILIR	SPONDYLOPATH_COMORB	PGS002032	146	815	41621	444302	0.317841148936875	1.37415795743669	0.12292632938232	1.58992501513062	4.90338123513964	0	0.101914676161104	1.10728898954984	0.320328701470498	0.746068481527188	FALSE
E4_PORBILIR	C3_MALE_GENITAL	PGS002032	13	644	3624	218589	0.18937438275947	1.2084933068598	0.757147995576728	1.6364732728253	5.13702065766599	5.76676946887668e-299	-0.020552719664504	0.979657047922187	0.948806715479974	0.990322289797324	FALSE
E4_PORBILIR	KNEE_ARTHROSIS	PGS002032	33	928	13006	472917	-0.155230574961411	0.85621773235094	0.71901746851217	1.5990040781041	4.94810204649574	0	0.193845037396062	1.21390815801134	0.365256788723916	0.777075213051282	FALSE
E4_PORBILIR	J10_ASTHMA_MAIN	PGS002032	121	840	56413	429510	0.270251916882542	1.31029449446397	0.189301500573504	1.61213194507872	5.01348832405777	0	-0.0529152594985542	0.948460382085349	0.622565811869278	0.903122031769084	FALSE
E4_PORBILIR	C3_CANCER_WIDE	PGS002032	72	889	32619	453304	0.393733561152996	1.48250549899297	0.113325742285992	1.61556851010455	5.03074714122787	0	-0.137915012998518	0.871172726957576	0.294878553317797	0.728020094345115	FALSE
E4_PORBILIR	H7_EYE_ADNEXA	PGS002032	132	829	66728	419195	0.0279230896625156	1.02831659320377	0.890509535310247	1.60575647943477	4.98162667583536	0	-0.00749500955639688	0.99253300798678	0.942351083797956	0.989110878547835	FALSE
E4_PORBILIR	H7_LENS	PGS002032	19	942	12648	473275	0.0971601080786525	1.102036804492	0.819529831069406	1.61034537273651	5.00453936084544	0	-0.259324582116734	0.771572543745889	0.270765482092483	0.708351629995485	FALSE
E4_PORBILIR	L12_FOLLICULARCYST	PGS002032	17	944	8853	477070	0.293955232169846	1.34172383625762	0.53234675400059	1.60887714429105	4.99719694529008	0	-0.220478792587187	0.802134649881901	0.386398215950056	0.790794155265717	FALSE
E4_PORBILIR	H7_LIDLACRIMALORBIT	PGS002032	35	926	18321	467602	-0.239197237426488	0.787259590002947	0.562419827487506	1.59946794662014	4.95039784768305	0	0.157031859888834	1.17003289042492	0.443810086775797	0.823167803603536	FALSE
E4_PORBILIR	VWXY20_ACCIDENTS	PGS002032	57	904	22901	463022	0.0900165441946546	1.09419238608729	0.772014662035986	1.60192095843771	4.96255613822364	0	0.0455709015507668	1.04662520933372	0.770113380538516	0.949115211880777	FALSE
E4_PORBILIR	K11_LIVER	PGS002032	13	948	3117	482806	1.02076127167239	2.77530672236518	0.0630521241575742	1.60689166373352	4.98728495120505	0	-0.190085805467987	0.826888179372057	0.504563038441989	0.853470269528432	FALSE
E4_PORBILIR	CD2_BENIGN_COLON	PGS002032	12	949	4561	481362	-0.761120313806864	0.46714278722993	0.356183615658152	1.59941957111051	4.95015837545663	0	0.461455031461901	1.58638054012884	0.209288633634364	0.646491180946804	FALSE
E4_PORBILIR	J10_PNEUMOPROBBAC	PGS002032	30	931	11700	474223	0.562944425083721	1.75583482062246	0.114057460773844	1.61144096249876	5.01002528754779	0	-0.198127122776718	0.820265572072554	0.300190257579909	0.731224014215845	FALSE
E4_PORBILIR	N14_URETHRAOTH	PGS002032	33	928	11718	474205	1.01289623162216	2.75356443789047	0.00213836260383107	1.61502336329422	5.02800539286584	0	-0.277478834972831	0.757691600996589	0.12751098854385	0.531448937060812	FALSE
E4_PORBILIR	J10_RESPOTHER	PGS002032	14	947	4947	480976	-0.173185483715496	0.840981611983021	0.811336183314939	1.60131351040544	4.95954255865158	0	0.294699408221015	1.34272268661801	0.402070271226562	0.79959485462861	FALSE
E4_PORBILIR	N14_RENALCOLNAS	PGS002032	16	945	4042	481881	0.44005964735055	1.55279983614527	0.43243768470279	1.60412178933069	4.97348991236144	0	0.0433110712272134	1.04426268440642	0.878919333525681	0.975629597221234	FALSE
E4_PORBILIR	C3_CANCER_EXALLC	PGS002032	72	889	32619	453304	0.393733561152996	1.48250549899297	0.113325742285992	1.61556851010455	5.03074714122787	0	-0.137915012998518	0.871172726957576	0.294878553317797	0.728020094345115	FALSE
E4_PORBILIR	R18_OTHER_SYMPTOMS_SIGNS_INVOLVI_URINARY_SYSTEM	PGS002032	12	949	2902	483021	0.368490331984959	1.4455506649556	0.586324437282281	1.60389000923161	4.97233728995938	0	0.0965930355250687	1.10141204682534	0.779939458739206	0.951714012894008	FALSE
E4_PORBILIR	CD2_NEOPLASM	PGS002032	150	811	67110	418813	0.536596798678786	1.71017687130739	0.00317974730541405	1.62958753254832	5.10176997043774	0	-0.148748973089945	0.86178541907962	0.119714576272348	0.5168441094034	FALSE
E4_PORBILIR	G6_NERPLEX	PGS002032	30	931	20431	465492	-0.178759501906148	0.836307005453941	0.656984378784492	1.60505146294577	4.97811578465033	0	-0.0115199821594175	0.988546118764418	0.955247116656669	0.991612374247455	FALSE
E4_PORBILIR	N14_PROSTHYPERPLA	PGS002032	47	610	12675	209538	-0.494927457599378	0.609615128637216	0.218269820841533	1.61588522996335	5.03234073109955	1.82977882572811e-280	0.325121076214563	1.38419822931718	0.0900720119407011	0.457765673861346	FALSE
E4_PORBILIR	D3_BLOOD_IMMUN	PGS002032	61	900	26092	459831	1.13410860528546	3.10840149493097	4.43909196469374e-07	1.63809929000219	5.14538033614194	0	-0.456515620512367	0.633487113922943	0.000588464996054378	0.0181135568031245	TRUE
E4_PORBILIR	VWXY20_OTHER_EXTER_CAUSES_ACCIDENTAL_INJURY	PGS002032	53	908	19491	466432	0.111184681773368	1.11760128838428	0.736204648745363	1.59998087247278	4.95293768603865	0	0.0857219785325909	1.08950338086544	0.60129879453863	0.895758842777391	FALSE
E4_PORBILIR	L12_OTHERSKINSUBCUTIS	PGS002032	54	907	27075	458848	0.16325192896999	1.17733325668468	0.576396727566747	1.6078765326738	4.99219919279454	0	-0.0532373713466762	0.948154920957771	0.723240245099915	0.935542593093926	FALSE
E4_PORBILIR	I9_PULMHEART	PGS002032	16	945	4300	481623	0.7628874994045	2.14445941449855	0.145870200519458	1.60569631806869	4.98132698338426	0	-0.0662350308250499	0.935910870535899	0.805667500651376	0.958533082449727	FALSE
E4_PORBILIR	K11_OTHENTERCOL	PGS002032	28	933	10071	475852	1.21274653794138	3.36270778542743	9.62389866476253e-05	1.62174077483705	5.0618942696631	0	-0.506576014323832	0.602555191102025	0.00659719189837183	0.105924505731551	FALSE
E4_PORBILIR	M13_FIBROBLASTIC	PGS002032	23	938	10441	475482	-0.498842580908318	0.607233076294642	0.362583591048904	1.59878075404298	4.94699713963261	0	0.284448226832892	1.32902850350393	0.285286818625263	0.720486237596654	FALSE
E4_PORBILIR	AB1_VIRAL_NOS	PGS002032	13	948	5712	480211	0.376918415858583	1.45778537235163	0.518836594248908	1.60567645568117	4.98122804331995	0	-0.0648238235691238	0.937232567121859	0.833456720708192	0.96569201852536	FALSE
E4_PORBILIR	K11_GASTRODUOULC	PGS002032	25	936	12173	473750	0.198086402134747	1.21906771932475	0.614864314335696	1.61052757962862	5.00545130548758	0	-0.203528198862405	0.815847198035419	0.333656368385512	0.755983673345403	FALSE
E4_PORBILIR	G6_OTHNEU	PGS002032	19	942	5416	480507	1.24401903345174	3.46952963692267	0.0011276671320551	1.61496378001215	5.02770581672724	0	-0.44026546543551	0.643865474365361	0.0481609015647576	0.342796343242036	FALSE
E4_PORBILIR	M13_OSTEOCHONDRO	PGS002032	19	942	9007	476916	0.242427603845342	1.2743389885813	0.618715752733399	1.60583679155624	4.98202677690831	0	-0.0575520068894879	0.944072790820375	0.818469063558031	0.961983915332553	FALSE
E4_PORBILIR	AB1_VARICELLA	PGS002032	41	920	25038	460885	-0.188487853433279	0.828210563292412	0.589025082853255	1.6045449290515	4.97559483880196	0	0.00454165233721558	1.00455198127108	0.979531564086458	0.996227094917406	FALSE
E4_PORBILIR	H7_VISUDISTURB	PGS002032	13	948	4975	480948	-0.196755318832635	0.82139158777933	0.786390995133624	1.60199665973118	4.962931824362	0	0.234941566105236	1.2648348573465	0.50532348412514	0.853856960488268	FALSE
E4_PORBILIR	R18_NAUSEA_VOMITI	PGS002032	20	941	5676	480247	1.31720736109047	3.73298193664659	0.000937603277361504	1.61281194954709	5.01689867791677	0	-0.364749034987292	0.694370891812563	0.103267849836116	0.485452439316493	FALSE
E4_PORBILIR	I9_HYPERTENSION	PGS002032	310	651	123855	362068	0.367094947129975	1.4435349721113	0.0134028711885136	1.63671620603699	5.13826876218976	5.82518435427851e-301	-0.0948978073381078	0.909465870457665	0.211182681745972	0.64877636890823	FALSE
E4_PORBILIR	L12_SKIN_SUBCUTAN	PGS002032	205	756	96329	389594	-0.0510984543536725	0.950185116065609	0.773165256187868	1.58569443378279	4.88268090004495	0	0.0891792192434595	1.09327657497027	0.314467028170899	0.741712323317639	FALSE
E4_PORBILIR	FALLS	PGS002032	23	938	10377	475546	-0.210438217799012	0.810229111344844	0.68734670529086	1.60084670320697	4.95722794876438	0	0.166814664359418	1.18153526441955	0.506089089203324	0.854355439047218	FALSE
E4_PORBILIR	L12_SEBORRHOEIC	PGS002032	12	949	6147	479776	-0.784687653703715	0.456262191337038	0.317057280290861	1.5999548107389	4.9528086055768	0	0.390198727029958	1.47727433905583	0.264170931011682	0.702023674858489	FALSE
E4_PORBILIR	N14_FEMGENPROL	PGS002032	17	287	10337	253373	-0.11880333257036	0.887982420810616	0.847283589183346	1.52562412304141	4.59801239944526	8.25209807885252e-126	0.273507064212769	1.31456664555774	0.359855446648078	0.773566161866228	FALSE
E4_PORBILIR	ASTHMA_COMORB	PGS002032	364	597	143043	342880	0.44633545210206	1.5625755478789	0.00197977776044096	1.62854819330631	5.09647025528184	3.04878651048848e-275	-0.0630022219996198	0.93894138735941	0.391819540519792	0.793519326560726	FALSE
E4_PORBILIR	I9_IHD	PGS002032	98	863	25293	460630	0.480002271394643	1.6160780729398	0.0419742140752859	1.6035600981555	4.97069713138139	0	0.0117652608102046	1.01183474371864	0.921426464899137	0.985226863321273	FALSE
E4_PORBILIR	CD2_BENIGN	PGS002032	74	887	32212	453711	0.408859526905955	1.50510027954191	0.112440281117052	1.60834951707347	4.99456098363385	0	-0.0418310118432721	0.959031831901238	0.753342774934369	0.944701312467858	FALSE
E4_PORBILIR	ASTHMA_MODE	PGS002032	121	840	56413	429510	0.270251916882542	1.31029449446397	0.189301500573504	1.61213194507872	5.01348832405777	0	-0.0529152594985542	0.948460382085349	0.622565811869278	0.903122031769084	FALSE
E4_PORBILIR	C3_CANCER_WIDE_EXALLC	PGS002032	72	889	32619	453304	0.393733561152996	1.48250549899297	0.113325742285992	1.61556851010455	5.03074714122787	0	-0.137915012998518	0.871172726957576	0.294878553317797	0.728020094345115	FALSE
E4_PORBILIR	H7_GLAUCOMA	PGS002032	17	944	6957	478966	-0.93756852574929	0.391578792527231	0.192476948010552	1.597361350319	4.93998033448782	0	0.470189743782198	1.60029781097096	0.135558000222652	0.546136264785763	FALSE
E4_PORBILIR	G6_NEURO	PGS002032	121	840	65855	420068	0.078445607521202	1.08160452241121	0.706136301511775	1.60995913776301	5.00260680595219	0	-0.0408203913114954	0.960001539081643	0.701164715587356	0.928322118324471	FALSE
E4_PORBILIR	BLEEDING	PGS002032	15	946	7226	478697	-0.325898570529608	0.721878403462672	0.615366174380788	1.60258157274547	4.96583555690778	0	0.155148238384157	1.16783106566458	0.629082982751596	0.905347799811549	FALSE
E4_PORBILIR	I9_HYPTENSESS	PGS002032	308	653	123723	362200	0.348936349531624	1.41755895917869	0.0190351268655216	1.63469530978701	5.12789533945286	1.45660302804788e-301	-0.0895627124636051	0.914330923381547	0.238974654958674	0.679682700820861	FALSE
E4_PORBILIR	RA_CO_MORB	PGS002032	110	851	32097	453826	0.296281611774424	1.34484882877532	0.197332177012841	1.59792592561223	4.94277011277955	0	0.0646574797074435	1.06679356335544	0.574721942103207	0.885121627500093	FALSE
E4_PORBILIR	M13_SYNOTEND	PGS002032	21	940	11697	474226	-0.381120506830536	0.683095566978049	0.473559294679519	1.60056990245049	4.9558559742087	0	0.196783015284533	1.21747983752679	0.447472881917608	0.825249165924818	FALSE
E4_PORBILIR	PULM_IMMUNECOMORB	PGS002032	54	907	18010	467913	0.964985945109226	2.62475076563001	0.000253477554455434	1.6207710298732	5.05698790253443	0	-0.256250083173622	0.773948393117878	0.0786446769458048	0.431777259590751	FALSE
E4_PORBILIR	N14_CHRONKIDNEYDIS	PGS002032	12	949	5365	480558	0.338736901969186	1.40317412429522	0.556704756281338	1.60633587799706	4.98451385950343	0	-0.119582949182056	0.887290404753115	0.694197182541657	0.926227277966332	FALSE
E4_PORBILIR	K11_ENERCOLNONINF	PGS002032	47	914	14382	471541	1.02063228869527	2.77494877812656	0.000280684049822711	1.61886916414148	5.04737933054005	0	-0.261302135301915	0.770048225711164	0.0934170319298529	0.465433448801901	FALSE
E4_PORBILIR	Z21_PRESENCE_CARDIAC_VASCULAR_IMPLANTNTS_GRAFTS	PGS002032	18	943	5591	480332	0.0472038262642711	1.04833566564694	0.933522678670494	1.60295517342951	4.96769114307124	0	0.118459261818717	1.12576101171164	0.680313825106385	0.922100810563865	FALSE
E4_PORBILIR	C3_SKIN	PGS002032	27	934	11379	474544	0.607124240766572	1.83514636407904	0.084254933964751	1.61505005989013	5.0281396252858	0	-0.326101761937674	0.721731738874417	0.0935752948995257	0.465756593240031	FALSE
E4_PORBILIR	O15_COMPLIC_LAB_DELIV	PGS002032	13	291	11110	252600	-0.327071252806109	0.721032365616891	0.629175265055932	1.52993921198107	4.617896101012	1.11835362498963e-127	0.230438958288932	1.25915260411031	0.480558262493354	0.842518116365331	FALSE
E4_PORBILIR	M13_ARTHROSIS_INCLAVO	PGS002032	59	902	25596	460327	-0.0256696400016898	0.974657024121521	0.933803821850838	1.59974222409529	4.9517558165273	0	0.0910940652534443	1.09537203686081	0.559678663654262	0.878193037156089	FALSE
E4_PORBILIR	K11_CHOLELITH	PGS002032	44	917	15337	470586	0.657951117370622	1.93083223027625	0.0468620306744997	1.60844597746341	4.99504278417087	0	-0.123723479494619	0.883624147299105	0.458457630417943	0.831363565773943	FALSE
E4_PORBILIR	I9_VHD	PGS002032	11	950	3037	482886	0.634801774119907	1.8866481219054	0.330585727696385	1.60522191053911	4.97896436482239	0	-0.0184442957088394	0.981724759350524	0.957147998289729	0.992186027816344	FALSE
E4_PORBILIR	N14_CYSTITIS	PGS002032	13	948	10775	475148	-1.80521357919744	0.164439332005793	0.0777214366585833	1.59665640454096	4.9364991433771	0	0.870945156785049	2.38916792498797	0.0545456372211985	0.363682083534937	FALSE
E4_PORBILIR	D3_ANAEMIA	PGS002032	42	919	19844	466079	1.02325786512818	2.7822441913825	0.000140186817702511	1.62601368765398	5.08356957793855	0	-0.425537620813693	0.653418399350616	0.0072300147441271	0.112387629570947	FALSE
E4_PORBILIR	AB1_OTHER_BACT_INOTHER	PGS002032	16	945	4795	481128	1.22736934770186	3.4122412985951	0.00309708876318453	1.61330539334063	5.01937484630693	0	-0.42807899129168	0.651759929406621	0.0819767614027387	0.439703994563525	FALSE
E4_PORBILIR	Z21_ACQUI_ABSENCE_ORGANS_NOT_ELSEW_CLASSIFIED	PGS002032	15	946	5342	480581	0.256206078330809	1.29201895761684	0.687735566299904	1.60208070337462	4.96334894476256	0	0.184834879775035	1.20301978082996	0.551303967049422	0.87462255939926	FALSE
E4_PORBILIR	K11_OTHFUNC	PGS002032	23	938	7655	478268	0.950832295718611	2.58786263022482	0.017814396863572	1.61061183482968	5.00587305856092	0	-0.246733992083355	0.78134851077916	0.25066828019789	0.690472564408312	FALSE
E4_PORBILIR	M13_SHOULDER	PGS002032	45	916	15282	470641	0.596385801474777	1.81554518763573	0.0564794065368171	1.61082492116736	5.00693985537373	0	-0.121954017809231	0.885189070499543	0.463804931954449	0.834188785637523	FALSE
E4_PORBILIR	M13_POLYARTHROPATHIES	PGS002032	35	926	16256	469667	0.414980769596236	1.51434161901127	0.174872837762411	1.61801147038613	5.04305208080016	0	-0.329308230373765	0.719421235092723	0.0582821086334672	0.375773469471278	FALSE
E4_PORBILIR	K11_FUNCDYSP	PGS002032	19	942	9556	476367	-0.0858184643563244	0.91776082240021	0.869429979535379	1.6031367545532	4.96859326391272	0	0.0741564175645314	1.07697525016772	0.771978035906575	0.949550115142273	FALSE
E4_PORBILIR	C3_MALE_GENITAL_EXALLC	PGS002032	13	644	3624	218589	0.18937438275947	1.2084933068598	0.757147995576728	1.6364732728253	5.13702065766599	5.76676946887668e-299	-0.020552719664504	0.979657047922187	0.948806715479974	0.990322289797324	FALSE
E4_PORBILIR	K11_GIDISEASES	PGS002032	407	554	161056	324867	0.407604483503241	1.50321249823718	0.00425411341807443	1.61640218923146	5.03494291883539	5.87067515514029e-255	-0.0276471274766715	0.972731556485439	0.703331862305245	0.929027099669301	FALSE
E4_PORBILIR	Z21_PERSONAL_HISTORY_CERTA_OTH_DISEA	PGS002032	38	923	15005	470918	0.464895749307403	1.59184822895615	0.161643108099049	1.61020689254804	5.00384637927476	0	-0.127317863441456	0.880453764049683	0.471678651339355	0.837940494934994	FALSE
E4_PORBILIR	E4_DIABETES	PGS002032	39	922	14029	471894	0.592362094240753	1.80825464267608	0.059879067211644	1.61489945797872	5.02738243486599	0	-0.24072167925892	0.7860603728516	0.158813038376687	0.580968701009393	FALSE
E4_PORBILIR	OTHER_ILD_CVD_COMORB	PGS002032	16	945	4274	481649	0.769022659846905	2.15765645866547	0.142237388854073	1.60569748321146	4.98133278734476	0	-0.0662868782890014	0.935862347188695	0.805257709240264	0.958490365707648	FALSE
E4_PORBILIR	I9_AF	PGS002032	38	923	7715	478208	1.04292614301073	2.83750783208742	0.00115652904006746	1.61261248050014	5.01589806171816	0	-0.197498162673765	0.820781648669996	0.244211244035723	0.684406349485552	FALSE
E4_PORBILIR	NEURO_COMORBIDITIES	PGS002032	564	397	229337	256586	0.571571705038118	1.77104843084867	8.42847957356466e-05	1.65431867755759	5.22951572170693	8.99324880282419e-187	-0.083410761684606	0.919973179865032	0.255038211129868	0.694390996704143	FALSE
E4_PORBILIR	PULM_PSYCH_COMORB	PGS002032	96	865	44361	441562	0.237492773246471	1.26806583275837	0.310755383966808	1.60451397179216	4.97544081040634	0	0.000136086156513529	1.00013609541665	0.999085954595564	0.999915238156188	FALSE
E4_PORBILIR	J10_PNEUMONAS	PGS002032	29	932	11250	474673	0.503046247974303	1.65375134206377	0.175007539983738	1.60987379996784	5.00217991273256	0	-0.16053924962115	0.85168439462609	0.413582361504436	0.806284891400853	FALSE
E4_PORBILIR	GOUT	PGS002032	22	939	10016	475907	0.229673224929986	1.25818879801367	0.552604524395958	1.61237797169998	5.01472192739428	0	-0.303441327521752	0.738273204179599	0.163777517576307	0.588290163027597	FALSE
E4_PORBILIR	ASTHMA_PSYCH_COMORB	PGS002032	96	865	44361	441562	0.237492773246471	1.26806583275837	0.310755383966808	1.60451397179216	4.97544081040634	0	0.000136086156513529	1.00013609541665	0.999085954595564	0.999915238156188	FALSE
E4_PORBILIR	ILD_SYST_AUTO_DISEASES	PGS002032	61	900	22255	463668	-0.22141227465795	0.801386220944743	0.518681341854568	1.58634235892138	4.88584553685698	0	0.3321395935046	1.39394742093739	0.0420626448248805	0.319941677256658	FALSE
E4_PORBILIR	G6_SLEEPDISOTH	PGS002032	26	935	8869	477054	0.413173624135643	1.5116074546891	0.330220731522744	1.60557401709342	4.98071779948871	0	-0.0295801964922284	0.970853015512788	0.892334786903879	0.978511867547608	FALSE
E4_PORBILIR	K11_ULCER	PGS002032	17	944	3970	481953	0.722578289445139	2.05973696847996	0.181147783881257	1.60470437797795	4.97638825531051	0	4.03202938336236e-05	1.00004032110671	0.999883557568544	0.999997006313974	FALSE
E4_PORBILIR	Z21_PERSONAL_HISTORY_OTH_DISEA_CONDI	PGS002032	34	927	11350	474573	0.833541302277301	2.30145447218225	0.0111097179053968	1.61376648333047	5.02168976345537	0	-0.214714938392858	0.806771386949432	0.238386067346693	0.679105321235435	FALSE
E4_PORBILIR	N14_LUMPNASBREAST	PGS002032	23	281	12206	251504	0.567938276092866	1.76462512858936	0.209205008873201	1.54076597402802	4.66816459473188	2.53741577191154e-124	-0.0257572162569742	0.974571671046667	0.91251251893128	0.982928183799924	FALSE
E4_PORBILIR	I9_MI	PGS002032	40	921	11002	474921	0.433969434025792	1.54337169273616	0.206998096993714	1.60664913080169	4.98607551703371	0	-0.0393105683165145	0.961452066224636	0.825348707273977	0.963892290085725	FALSE
E4_PORBILIR	L12_CELLULITIS	PGS002032	22	939	12984	472939	-0.0552124608197124	0.946284078303572	0.901001020897703	1.60638163551965	4.98474194372723	0	-0.0716694192708009	0.93083856224478	0.756235442834437	0.945576687066449	FALSE
E4_PORBILIR	T2D_INCLAVO	PGS002032	32	929	11869	474054	0.598159421613105	1.81876813243759	0.0765602202890704	1.61496602922777	5.02771712513437	0	-0.290335165035604	0.74801281781692	0.115666164763792	0.509643901203649	FALSE
E4_PORBILIR	CHOLELITH_BROAD	PGS002032	53	908	16465	469458	0.678629412131236	1.97117421248513	0.0303019134220449	1.60534510418876	4.97957777939755	0	-0.0621923606064166	0.939702107736967	0.689575178872209	0.924747037359074	FALSE
E4_PORBILIR	Z21_MEDICAL_OBSER_EVALU_SUSPECTED_DISEA_CONDI	PGS002032	26	935	7881	478042	1.03069453244894	2.80301194155185	0.00354368316302114	1.61448943792066	5.02532152976328	0	-0.316914928271541	0.728392718117542	0.109102639252993	0.496975150419868	FALSE
E4_PORBILIR	R18_SYMPTOMS_SIGNS_ABNORMAL_CLINI_LABOR_FINDI_NOT_ELSEW_CLASSIFIED	PGS002032	286	675	100445	385478	0.601350206437293	1.82458069858569	8.01602141612253e-05	1.62359298035042	5.07127862633314	1.66893820979296e-308	-0.0594576415611879	0.942275446062735	0.44791316548787	0.825436321444634	FALSE
E4_PORBILIR	H8_INNER	PGS002032	13	948	6555	479368	0.531535221360609	1.70154254892463	0.294738803903951	1.60897998951681	4.99771090956703	0	-0.285779172379908	0.751428533801378	0.311851943312689	0.739823194787212	FALSE
E4_PORBILIR	N14_CALCUKIDUR	PGS002032	19	942	6640	479283	0.284662346040693	1.32931310450243	0.547994958510148	1.605958190601	4.98263162691335	0	-0.0572615373734999	0.944347055017748	0.815031338172813	0.961105242821509	FALSE
E4_PORBILIR	F5_DEPRESSIO	PGS002032	89	872	38843	447080	0.363574786957781	1.43846243111175	0.127831400853117	1.60675525358407	4.98660468131844	0	-0.0255518486404792	0.974771837060959	0.833195980139776	0.965647509223912	FALSE
E4_PORBILIR	M13_ARTHROSIS_KNEE	PGS002032	33	928	13006	472917	-0.155230574961411	0.85621773235094	0.71901746851217	1.5990040781041	4.94810204649574	0	0.193845037396062	1.21390815801134	0.365256788723916	0.777075213051282	FALSE
E4_PORBILIR	AUTOIMMUNE	PGS002032	101	860	35715	450208	0.406241746061939	1.50116540942268	0.083707343523488	1.60087542492343	4.95737033090468	0	0.0455761145610886	1.04663066541596	0.702255177617642	0.928746948972177	FALSE
E4_PORBILIR	AB1_MEASLES	PGS002032	36	925	17988	467935	-0.162043672677109	0.85040406430712	0.676726820022153	1.6012382365419	4.9591692487722	0	0.0927413511960893	1.09717791480941	0.630122194686673	0.905754750325556	FALSE
E4_PORBILIR	J10_PNEUMONIA	PGS002032	30	931	11797	474126	0.552874765846714	1.73824288335785	0.120828509027219	1.61141698439902	5.00990515810195	0	-0.197363167306406	0.820892457869375	0.302335757946245	0.732474688255321	FALSE
E4_PORBILIR	Z21_PERSONS_ENCOUNTERI_HEALTH_SERVI_CIRCUMSTANC_RELATED_REPRODUCTION	PGS002032	40	921	23246	462677	0.468605678356564	1.59776484126241	0.176578123714205	1.60629555098139	4.98431285298796	0	-0.0414795245225513	0.959368978678256	0.813876244040274	0.960789799100328	FALSE
E4_PORBILIR	CD2_BENIGN_COLORECANI_EXALLC	PGS002032	16	945	5438	480485	0.227662736834983	1.25566176554955	0.681615834472307	1.60436943312603	4.97472171879771	0	0.0135033325948562	1.01359491434578	0.961277967845521	0.993105706472454	FALSE
E4_PORBILIR	J10_VASOALLERRHIN	PGS002032	72	889	42526	443397	-0.48366862003602	0.61651746960218	0.104969570330042	1.59085084412905	4.90792302981568	0	0.198687020171005	1.21980013331291	0.179378704254501	0.610190859663064	FALSE
E4_PORBILIR	I9_CORATHER	PGS002032	56	905	15260	470663	0.43309645480352	1.54202494924123	0.148030467008782	1.60652465616118	4.98545491570151	0	-0.0193445084666042	0.980841395864738	0.900817738954509	0.980123191351585	FALSE
E4_PORBILIR	E4_OBESITY_HYPER	PGS002032	27	934	12603	473320	0.559105804080833	1.74910775578888	0.117888011850094	1.61445275083498	5.02513716874357	0	-0.307802167963457	0.735060722185445	0.114901522964954	0.508031376144209	FALSE
E4_PORBILIR	J10_UPPERDIS	PGS002032	109	852	60937	424986	-0.311524108951148	0.732329954585438	0.186730263858957	1.59210450220662	4.91407974556798	0	0.11546566344766	1.12239597467849	0.331348262083358	0.754304765058902	FALSE
E4_PORBILIR	K11_REFLUX	PGS002032	77	884	33943	451980	0.24329148165855	1.27544033740695	0.324115613530849	1.61044656729649	5.00504581862891	0	-0.0679338851169546	0.934322244141112	0.592284537184782	0.892124396210303	FALSE
E4_PORBILIR	Z21_PERSONS_W_POTEN_HEALTH_HAZARDS_RELATED_FAMILY_PERSONAL_HISTORY_CERTA_CONDI_INFLUENCI_HEALTH_STATUS	PGS002032	155	806	61961	423962	0.568466240941836	1.76555703461403	0.00152572173507511	1.63197992404078	5.11399001324626	0	-0.160225232810767	0.851951879838373	0.089379106927869	0.456175115274952	FALSE
E4_PORBILIR	PULM_MEDICATIO_COMORB	PGS002032	41	920	18392	467531	0.504786217074905	1.65663132311147	0.0905456148425964	1.61717509764623	5.03883597287852	0	-0.266240309612405	0.76625496694002	0.104097644275366	0.487077256197347	FALSE
E4_PORBILIR	COPD_EXCL	PGS002032	320	641	173503	312420	-0.00021244730647004	0.999787575258861	0.998856514012074	1.61813500038433	5.04367508749386	1.14339954529622e-296	-0.0417576121235795	0.95910222715234	0.583071759328551	0.88895484731516	FALSE
E4_PORBILIR	N14_FEMALE_GENITAL_DYSPLASIA_ALL	PGS002032	18	286	10387	253323	0.741327237816462	2.09871916624537	0.10894263445479	1.55074514252727	4.71498220770691	2.99790826488021e-127	-0.187213529683568	0.829266644434703	0.456495816559895	0.830060676863505	FALSE
E4_PORBILIR	K11_OTHANRECT	PGS002032	33	928	14887	471036	-0.0587196189583765	0.942971123321198	0.88444223361632	1.60164423861473	4.96118309055106	0	0.0870787528946737	1.09098259437257	0.662298060209511	0.916538178858028	FALSE
E4_PORBILIR	C3_PROSTATE	PGS002032	13	644	3092	219121	0.335215594403492	1.39824180583707	0.581685953177996	1.6368356161949	5.1388823603082	5.72701326500491e-299	-0.0348759125963755	0.965725243160947	0.912468137796903	0.982928183799924	FALSE
E4_PORBILIR	K11_CONSTIPATION	PGS002032	17	944	4312	481611	1.49722448876417	4.4692673382705	0.00030600442777132	1.61280630369128	5.01687035331019	0	-0.420889351171016	0.656462734223543	0.0731433637738838	0.417747578394717	FALSE
E4_PORBILIR	T2D	PGS002032	32	929	11869	474054	0.598159421613105	1.81876813243759	0.0765602202890704	1.61496602922777	5.02771712513437	0	-0.290335165035604	0.74801281781692	0.115666164763792	0.509643901203649	FALSE
E4_PORBILIR	R18_ABNORMALITI_BREAT	PGS002032	13	948	4993	480930	1.29521937749516	3.65179700835413	0.000575025010858777	1.6177020314754	5.0414918056749	0	-0.743272626169369	0.475555052215051	0.00393978145019862	0.0743737536352214	FALSE
E4_PORBILIR	COPD_HOSPITAL	PGS002032	18	943	8695	477228	0.244963009612632	1.27757405437167	0.616893725369121	1.6069627374606	4.9876394287314	0	-0.125860758699554	0.881737612528007	0.634545696608632	0.907348288814438	FALSE
E4_PORBILIR	J10_COPD	PGS002032	18	943	8963	476960	0.225090059323504	1.25243550460724	0.643413818920095	1.60711815495852	4.98841465541226	0	-0.133980094706468	0.874607473748557	0.609529147036288	0.898669188246231	FALSE
E4_PORBILIR	AUD_SWEDISH	PGS002032	12	949	4730	481193	0.604007691017952	1.82943594216843	0.267353349950473	1.60822608642296	4.99394453976748	0	-0.260914395405139	0.770346862023578	0.370426684767707	0.780200830504642	FALSE
E4_PORBILIR	J10_COPDNAS_INCLAVO	PGS002032	18	943	8695	477228	0.244963009612632	1.27757405437167	0.616893725369121	1.6069627374606	4.9876394287314	0	-0.125860758699554	0.881737612528007	0.634545696608632	0.907348288814438	FALSE
E4_PORBILIR	J10_NASALPOLYP	PGS002032	11	950	5007	480916	-0.942155143673383	0.389786882762828	0.274163054756622	1.60005699682619	4.95331473956878	0	0.490956402040795	1.63387811730122	0.224934602748723	0.665170299359141	FALSE
E4_PORBILIR	COPD_MODE	PGS002032	18	943	8695	477228	0.244963009612632	1.27757405437167	0.616893725369121	1.6069627374606	4.9876394287314	0	-0.125860758699554	0.881737612528007	0.634545696608632	0.907348288814438	FALSE
E4_PORBILIR	L12_NONIONRADISKIN	PGS002032	27	934	6596	479327	0.520660746853385	1.68313941143182	0.228087888917723	1.60273463175589	4.96659568095448	0	0.0185594426065471	1.01873273949921	0.928819639249511	0.986405572726704	FALSE
E4_PORBILIR	ACUTE_RESPIRATORY_INFECTIONS	PGS002032	140	821	79913	406010	-0.0474523542758158	0.953655909676628	0.811134045869165	1.60663007010909	4.98598047988674	0	-0.0145810845374351	0.985524704677719	0.886316807940734	0.976915365013633	FALSE
E4_PORBILIR	COLITNONINFNAS	PGS002032	28	933	9913	476010	1.23059709730992	3.42327295324108	7.4745978194446e-05	1.62179755317165	5.06218168374902	0	-0.507176553712672	0.6021934416091	0.00645685192841998	0.104328463506147	FALSE
E4_PORBILIR	CD2_INSITU_EXALLC	PGS002032	13	948	7843	478080	0.995089583365377	2.70496665044163	0.0204382741018289	1.61404915012526	5.02310942904195	0	-0.567545021623891	0.566915497006078	0.0298399869201063	0.268162389899166	FALSE
E4_PORBILIR	VWXY20_EXTER_CAUSES_MORBIDI_MORTA	PGS002032	96	865	37964	447959	0.404055900177205	1.49788767680443	0.074161026925517	1.61400311757795	5.02287820784142	0	-0.0927935922544119	0.911381597103982	0.432662327985808	0.817468856724541	FALSE
E4_PORBILIR	CD2_BENIGN_COLORECANI	PGS002032	16	945	5438	480485	0.227662736834983	1.25566176554955	0.681615834472307	1.60436943312603	4.97472171879771	0	0.0135033325948562	1.01359491434578	0.961277967845521	0.993105706472454	FALSE
E4_PORBILIR	SMOKING	PGS002032	23	938	9900	476023	0.813910099353104	2.25671473665427	0.022764887056535	1.61570934780849	5.03145570999975	0	-0.408867159717611	0.664402485874117	0.0520686783100869	0.355267018529031	FALSE
E4_PORBILIR	RHEUMA_COMORB	PGS002032	499	462	195259	290664	0.449979000509085	1.56827925207847	0.00150288290397114	1.61560171411119	5.03091418496261	6.19839105153615e-212	-0.0196427497638421	0.980548912071992	0.784595059605687	0.953233787835961	FALSE
E4_PORBILIR	C3_PROSTATE_EXALLC	PGS002032	13	644	3092	219121	0.335215594403492	1.39824180583707	0.581685953177996	1.6368356161949	5.1388823603082	5.72701326500491e-299	-0.0348759125963755	0.965725243160947	0.912468137796903	0.982928183799924	FALSE
E4_PORBILIR	RHEUMA_ENDPOINTS	PGS002032	83	878	34336	451587	0.0759205236449206	1.07887682555216	0.760820453485667	1.60450191299983	4.97538081296064	0	0.00480668729666319	1.00481825794946	0.970028233322153	0.994285441265985	FALSE
E4_PORBILIR	E4_PCOS_CONCORTIUM	PGS002032	13	291	6326	257384	1.2270297055852	3.41108255452819	0.0087159174512576	1.55961865793283	4.75700685238105	4.03782981238691e-130	-0.423531189019899	0.65473075493744	0.125010721860036	0.527023470499329	FALSE
E4_PORBILIR	I9_CHD_NOREV	PGS002032	49	912	12739	473184	0.458553461187615	1.5817842170119	0.150678188358492	1.60522207897408	4.97896520345418	0	-0.00246772249514518	0.99753531982896	0.987943479400647	0.997598637013682	FALSE
E4_PORBILIR	L12_PRURITUS	PGS002032	18	943	6529	479394	0.411055015319966	1.50840833984282	0.435662382220662	1.60489085763382	4.97731633701132	0	-0.0090585964846612	0.990982308991889	0.973355235344751	0.99495011478586	FALSE
E4_PORBILIR	COPD_EARLYANDLATER	PGS002032	18	943	8695	477228	0.244963009612632	1.27757405437167	0.616893725369121	1.6069627374606	4.9876394287314	0	-0.125860758699554	0.881737612528007	0.634545696608632	0.907348288814438	FALSE
E4_PORBILIR	K11_DULC	PGS002032	14	947	6188	479735	0.318673267487309	1.37530189564439	0.531359552994342	1.60845739519381	4.99509981654832	0	-0.246767616056338	0.781322239179624	0.379112964760606	0.786370013831478	FALSE
E4_PORBILIR	J10_COPDNAS	PGS002032	18	943	8695	477228	0.244963009612632	1.27757405437167	0.616893725369121	1.6069627374606	4.9876394287314	0	-0.125860758699554	0.881737612528007	0.634545696608632	0.907348288814438	FALSE
E4_PORBILIR	E4_HYTHYNAS	PGS002032	13	948	6059	479864	-0.0655331574011144	0.9365679920842	0.926811195883047	1.60169970742813	4.96145828912255	0	0.22445180927726	1.25163639263226	0.504608876174788	0.853493343359357	FALSE
E4_PORBILIR	I9_CHD	PGS002032	49	912	12739	473184	0.458553461187615	1.5817842170119	0.150678188358492	1.60522207897408	4.97896520345418	0	-0.00246772249514518	0.99753531982896	0.987943479400647	0.997598637013682	FALSE
E4_PORBILIR	COPD_EARLY	PGS002032	17	944	8110	477813	0.306478068734517	1.35863167063865	0.535736347782344	1.60735595633848	4.9896010483585	0	-0.15440133630007	0.856928035661912	0.566486964611187	0.881154139279117	FALSE
E4_PORBILIR	N14_GENITOURINARY	PGS002032	282	679	135989	349934	0.200971717247497	1.22259019311849	0.202380096837792	1.59019648656411	4.90471254377043	8.56387433922602e-307	0.0527848856386293	1.05420284655432	0.506637496948229	0.854614520517701	FALSE
E4_PORBILIR	KRA_PSY_MOOD	PGS002032	92	869	40576	445347	0.299283541966693	1.3488920367562	0.210740664877151	1.6038254557356	4.972016318564	0	0.00529532844877956	1.00530937348054	0.965005665317805	0.993803935578118	FALSE
E4_PORBILIR	AB1_MYCOSES	PGS002032	59	902	25149	460774	0.312086679598685	1.36627311590236	0.259817912943959	1.61046132458072	5.00511968005762	0	-0.086909559530413	0.916760004089224	0.552001737877634	0.874887717945268	FALSE
E4_PORBILIR	AB1_VIRAL_WARTS	PGS002032	23	938	11078	474845	-0.33042701410043	0.71861680839594	0.536873431272968	1.59944088849234	4.95026390099759	0	0.245891325708694	1.27876059758863	0.342514890861719	0.76151781043813	FALSE
E4_PORBILIR	L12_DERMATITISECZEMA	PGS002032	51	910	24580	461343	-0.358673706301245	0.698602263682949	0.320798255750316	1.59281770707737	4.91758574127573	0	0.241012057709256	1.2725363790894	0.163449792716678	0.587732554541162	FALSE
E4_PORBILIR	G6_MIGRAINE	PGS002032	26	935	20406	465517	-0.48314641923163	0.61683949959557	0.301023261243187	1.60109713132226	4.95846953347401	0	0.137633053240779	1.1475543816443	0.54292920764217	0.870683963847462	FALSE
E4_PORBILIR	KRA_PSY_ANXIETY	PGS002032	14	947	5641	480282	0.352226324288861	1.42223037257377	0.54936430887505	1.60425734852789	4.97416416036047	0	0.0624094966128935	1.0643981229232	0.836975626902101	0.966214873254222	FALSE
E4_PORBILIR	N14_BENIGNMAMDYSP	PGS002032	18	286	10471	253239	-0.907815322662822	0.403404570870294	0.228394509508533	1.50721822160386	4.51415593073641	5.85190429231976e-124	0.71219486012328	2.03846048782373	0.0356786577617606	0.294255278396433	FALSE
E4_PORBILIR	I9_CVD_HARD	PGS002032	60	901	18648	467275	0.298143648103104	1.34735531901481	0.309289114669558	1.60432717081105	4.97451147998416	0	0.017187114871238	1.0173356631485	0.909044479790128	0.982136794812338	FALSE
E4_PORBILIR	J10_ACUTELOWERNAS	PGS002032	57	904	29247	456676	0.374007256123518	1.45354769754022	0.155238727024929	1.61877012324765	5.04687945833397	0	-0.222060439982716	0.800866958486721	0.119812496471307	0.517003143976017	FALSE
E4_PORBILIR	CD2_BENIGN_EXALLC	PGS002032	74	887	32212	453711	0.408859526905955	1.50510027954191	0.112440281117052	1.60834951707347	4.99456098363385	0	-0.0418310118432721	0.959031831901238	0.753342774934369	0.944701312467858	FALSE
E4_PORBILIR	J10_LOWCHRON	PGS002032	132	829	67285	418638	0.144207411873133	1.15512367004421	0.469419653133438	1.61206184703689	5.0131369006607	0	-0.0524042552199991	0.948945173253266	0.613661482381128	0.90034038750578	FALSE
E4_PORBILIR	L12_RADIATIONRELATEDSKIN	PGS002032	27	934	6853	479070	0.482478741808812	1.620085202195	0.264293674470228	1.60258653700469	4.96586020866394	0	0.0286084560066959	1.02902160835715	0.890563656406098	0.977881386494393	FALSE
E4_PORBILIR	I9_ANGINA	PGS002032	70	891	18835	467088	0.560987778202463	1.75240263078346	0.0334039574516873	1.60995115315163	5.00256686224041	0	-0.0793480718829471	0.923718348097756	0.557975499347827	0.877495222197589	FALSE
E4_PORBILIR	AB1_OTHER_BACTERIAL	PGS002032	19	942	7486	478437	0.728786320381415	2.07256365233133	0.0845434858892214	1.61065429877066	5.00608563217234	0	-0.262669130549718	0.768996292603627	0.271912177958378	0.709315679874683	FALSE
E4_PORBILIR	Z21_PERSONS_ENCOUNTERI_HEALTH_SERVI_EXAM_INVES	PGS002032	67	894	25542	460381	0.63269135213495	1.88267069673006	0.0105441462171752	1.61949339193041	5.05053102856584	0	-0.194353484907174	0.823366805083359	0.145935810302853	0.561973223681453	FALSE
E4_PORBILIR	N14_MENORRHAGIA	PGS002032	17	287	8198	255512	0.00183678027431398	1.00183846818849	0.997659058299933	1.52035323882615	4.57384056789236	3.66729715924668e-125	0.361549234235078	1.43555169853425	0.218177438107142	0.657030925288507	FALSE
E4_PORBILIR	K11_INTESTOTH	PGS002032	153	808	60259	425664	0.344557409494388	1.41136512460957	0.0736092219681737	1.60347877452875	4.97029291269967	0	0.00863589989026598	1.00867329684833	0.929625119416619	0.986608358895221	FALSE
E4_PORBILIR	D3_ANAEMIA_IRONDEF_NAS	PGS002032	13	948	10298	475625	0.584972250816441	1.79494117679663	0.196525934303366	1.61196749445296	5.01266392055434	0	-0.472914221572734	0.623183524587687	0.0831798322108794	0.442576135309735	FALSE
E4_PORBILIR	VWXY20_SURGI_OTHER_MEDICAL_PROCED_CAUSE_ABNORMAL_REACTION_PATIENT_COMPLICATION_WO_MENTION_MISAD_TIME_PROCED	PGS002032	24	937	10092	475831	0.292277082973829	1.33947411169523	0.505790810600252	1.6058826947178	4.98225547293725	0	-0.0425751022380955	0.958318490954776	0.852506577631255	0.970461963033999	FALSE
E4_PORBILIR	COPD_CVDMETABOCOMORB	PGS002032	166	795	48467	437456	0.498249035417299	1.6458369440622	0.00730774789665059	1.60974651647588	5.00154325832451	0	-0.0331852667437979	0.967359323474356	0.724793697319656	0.935947499160469	FALSE
E4_PORBILIR	E4_THYROID_CTRL_EXCLUSION	PGS002032	114	847	42347	443576	0.403852278197584	1.49758270500096	0.0691593512988163	1.60124625076901	4.9592089928401	0	0.0405970070414797	1.04143233107188	0.719808641845813	0.934084041638993	FALSE
E4_PORBILIR	COPD_ASTHMA_PNEUMONIA_SEPSIS	PGS002032	30	931	11763	474160	0.557050861188683	1.74551712976776	0.117825942926386	1.61144812906391	5.01006119234904	0	-0.198240584946812	0.820172508240406	0.299788946925913	0.731072628072449	FALSE
E4_PORBILIR	L12_ATOPIC	PGS002032	19	942	9622	476301	-0.780514686330958	0.4581701367031	0.240213556759811	1.59729207051588	4.93963810547778	0	0.458409051615928	1.58155580872319	0.140055907422155	0.552939118747324	FALSE
E4_PORBILIR	D3_NUTRIANAEMIA	PGS002032	19	942	12068	473855	0.777138061353773	2.17523795108386	0.041015380906545	1.61508588907066	5.02831978263561	0	-0.462912173062128	0.629447912563299	0.0424573995720682	0.321473178987348	FALSE
E4_PORBILIR	H7_CONJUNCTIVITIS	PGS002032	21	940	16700	469223	0.0992690155967601	1.10436335056721	0.803397793300184	1.61202248352657	5.01293956987844	0	-0.282649189090776	0.753784177194234	0.198898195175487	0.63424604835759	FALSE
E4_PORBILIR	H7_EYELIDDIS	PGS002032	22	939	9032	476891	0.0230146817628352	1.02328156301415	0.964022896446292	1.601964647189	4.96277295084061	0	0.141644939238951	1.15216748643801	0.57957851673753	0.887222382909688	FALSE
E4_PORBILIR	J10_CHRONSINUSITIS	PGS002032	23	938	8625	477298	-0.0164194848928949	0.98371458008698	0.975202455972473	1.60094792886179	4.95772977280792	0	0.188141225141406	1.2070039626189	0.471526991832701	0.83785195420881	FALSE
E4_PORBILIR	L12_PAPULOSQUAMOUS	PGS002032	38	923	12755	473168	-0.382421016828432	0.68220777178207	0.400919318036563	1.58991431298032	4.9033287586975	0	0.424783512224477	1.529259317877	0.0428271758109444	0.322772811991919	FALSE
E4_PORBILIR	I9_K_CARDIAC	PGS002032	379	582	142710	343213	0.390744193901096	1.47808036307708	0.00688378412539272	1.62293033536345	5.06791928212308	9.52784992755681e-268	-0.0433729243842633	0.957554228153044	0.553678816365982	0.875564510050076	FALSE
E4_PORBILIR	IBD_COMORB	PGS002032	394	567	187457	298466	0.0146192853353895	1.01472666974355	0.919344440914231	1.58267374819206	4.86795410990537	7.69685078815524e-256	0.0555017646778171	1.05707088246031	0.448841376685178	0.826020097799174	FALSE
E4_PORBILIR	NEURODIS	PGS002032	130	831	71227	414696	-0.0402164018082388	0.960581545075492	0.845968676464497	1.60316988357252	4.96875787126157	0	0.0112346798906602	1.0112980259086	0.914678616628697	0.983490528742038	FALSE
E4_PORBILIR	DM_COMORB	PGS002032	117	844	33300	452623	0.412161387582547	1.51007812452206	0.0598164048518921	1.60320222674642	4.96891857926033	0	0.0148669575553115	1.01497802047547	0.893335850769293	0.97882912451033	FALSE
E4_PORBILIR	C_STROKE	PGS002032	16	945	8115	477808	-0.266957287336936	0.765705776099739	0.647955244959422	1.6030550531663	4.96818733953463	0	0.100174405474931	1.10536368274361	0.732643455375312	0.938151743705895	FALSE
E4_PORBILIR	R18_RETEN_URINE	PGS002032	14	947	2786	483137	1.38603554927707	3.99896488658429	0.0019828106601433	1.61219519873207	5.01380545554005	0	-0.486132507977085	0.615000309467176	0.0636155890807771	0.391302287371297	FALSE
E4_PORBILIR	AB1_EBV	PGS002032	12	949	3719	482204	0.430533929055715	1.53807852916609	0.521263293098898	1.60370863433998	4.97143551460446	0	0.090914887491396	1.09517578813286	0.787204674805961	0.953911244589213	FALSE
E4_PORBILIR	J10_ASTHMA_INCLAVO	PGS002032	121	840	56413	429510	0.270251916882542	1.31029449446397	0.189301500573504	1.61213194507872	5.01348832405777	0	-0.0529152594985542	0.948460382085349	0.622565811869278	0.903122031769084	FALSE
E4_PORBILIR	G6_EPIPAROX	PGS002032	66	895	37052	448871	-0.0051665732087046	0.994846750574679	0.985165706509095	1.60476407822608	4.97668535579255	0	-0.00103211065873673	0.998968421784273	0.994133927519908	0.998968150135397	FALSE
E4_PORBILIR	I9_CVD	PGS002032	449	512	173664	312259	0.346515229348349	1.41413102996044	0.0149537449821653	1.60492217999198	4.97747224073791	1.08212832234523e-233	-0.000210102924018612	0.999789919146055	0.997669669902719	0.999644867377411	FALSE
E4_PORBILIR	R18_UNSPE_HAEMATU	PGS002032	34	927	9299	476624	0.660120330744199	1.93502516341146	0.0661954532267304	1.60821562110346	4.99389227681574	0	-0.0952559346085404	0.909140224242801	0.611936040602428	0.899884957019096	FALSE
E4_PORBILIR	AB1_DERMATOPHYTOSIS	PGS002032	48	913	19594	466329	0.284536336827944	1.32914560935782	0.353425431028168	1.60879677683657	4.9967953494299	0	-0.0757982698338768	0.927003192206386	0.638722361875439	0.908841420215226	FALSE
E4_PORBILIR	H7_VISUALDISTBLIND	PGS002032	13	948	5715	480208	-0.248928485706681	0.779635726489131	0.721196114503483	1.60256652557676	4.96576083570452	0	0.169670725118388	1.18491462445525	0.614034041820662	0.900562743344822	FALSE
E4_PORBILIR	M13_ARTHROSIS	PGS002032	59	902	25596	460327	-0.0256696400016898	0.974657024121521	0.933803821850838	1.59974222409529	4.9517558165273	0	0.0910940652534443	1.09537203686081	0.559678663654262	0.878193037156089	FALSE
E4_PORBILIR	J10_ASTHMA_OTHER_THAN_NONALLERGIC	PGS002032	38	923	14346	471577	0.814044739638678	2.25701860182666	0.00948909302229175	1.61473675716221	5.02656454217665	0	-0.232988465014884	0.792162711056694	0.17305084852911	0.601492173905112	FALSE
E4_PORBILIR	M13_KNEEDERANGEMENTS	PGS002032	33	928	10054	475869	-0.378329452505905	0.685004786943321	0.445044823696246	1.59265451275123	4.91678328466444	0	0.410803136346498	1.50802845134358	0.0741587712123995	0.420296362466739	FALSE
E4_PORBILIR	N14_URINOTH	PGS002032	72	889	29996	455927	0.339332864118664	1.40401061219523	0.206236677098128	1.60447473316611	4.97524558477518	0	0.0114623018109434	1.01152824570778	0.933509865424864	0.987305115741078	FALSE
E4_PORBILIR	K11_APPENDOTH	PGS002032	17	944	6983	478940	-0.261337547630833	0.770020956992939	0.680233786190709	1.60045821671331	4.95530250668864	0	0.258210076136285	1.29461075688517	0.390137943854192	0.792886970029009	FALSE
E4_PORBILIR	Z21_FOLLOW__EXAM_TREAT_CONDI_OTH_MALIG_NEOPLASMS	PGS002032	14	947	6298	479625	-0.416707282028156	0.659213855447677	0.545827015418788	1.60063287502494	4.95616806704453	0	0.333437445346591	1.39575773266939	0.320705909874568	0.746165828397	FALSE
E4_PORBILIR	Z21_TOBAC_USE	PGS002032	22	939	9380	476543	0.904750018582622	2.47131406324164	0.0100833322760084	1.61713259303633	5.03862180367278	0	-0.475612205529505	0.621504451510852	0.0243694622585569	0.239321645776975	FALSE
E4_PORBILIR	M13_DORSOPATHY	PGS002032	137	824	61366	424557	0.253755476464228	1.28885660995779	0.193847443561767	1.61417123545444	5.0237227144459	0	-0.0652273253945675	0.936854468357061	0.516368374601831	0.85940056355444	FALSE
E4_PORBILIR	I9_CEREBVASC	PGS002032	15	946	8184	477739	-0.351850823996028	0.703385042320214	0.565943610629414	1.60287339360215	4.96728490275853	0	0.117878732766659	1.12510766440056	0.703932816127748	0.929208588840915	FALSE
E4_PORBILIR	N14_MENSIRREG	PGS002032	13	291	6169	257541	1.25131328368247	3.49492977915391	0.00746344476153167	1.5596409242268	4.75711277447331	4.0301085268506e-130	-0.42439916648179	0.654162709959329	0.124194367752249	0.525594230581917	FALSE
E4_PORBILIR	D3_OTHERANAEMIA	PGS002032	19	942	8937	476986	0.875208813387743	2.39937626354676	0.0312134773005978	1.61249260102341	5.01529679452368	0	-0.351783696477467	0.703432260397497	0.133260173783949	0.541995761759659	FALSE
E4_PORBILIR	DM_IBD	PGS002032	39	922	13642	472281	0.624473339966571	1.86726228600678	0.0470382341866965	1.61517115416197	5.02874854105982	0	-0.248632820838061	0.77986627146412	0.144919862893199	0.560450988047035	FALSE
E4_PORBILIR	I9_MI_STRICT	PGS002032	40	921	11002	474921	0.433969434025792	1.54337169273616	0.206998096993714	1.60664913080169	4.98607551703371	0	-0.0393105683165145	0.961452066224636	0.825348707273977	0.963892290085725	FALSE
E4_PORBILIR	ILD_COMORB	PGS002032	317	644	123399	362524	0.343050582937027	1.409240043624	0.0218092770125036	1.60908476068341	4.99823455300022	5.94270939220524e-293	-0.0164317730109428	0.983702492160363	0.828738683526164	0.964575561832091	FALSE
E4_PORBILIR	J10_RESPIRATORY	PGS002032	320	641	172394	313529	0.0106089940647933	1.01066546897965	0.942950240357686	1.61853417927078	5.04568881799152	7.61252125940798e-297	-0.0428108699690326	0.958092577011304	0.573639995376296	0.884649788707233	FALSE
E4_PORBILIR	E4_DM2	PGS002032	35	926	12384	473539	0.665589705384878	1.94563753603524	0.0391520099933498	1.61602221231512	5.0330301201838	0	-0.293883405306817	0.745363391793106	0.0960223117899816	0.470865695851266	FALSE
E4_PORBILIR	R18_ABDOMI_PELVIC_PAIN	PGS002032	66	895	22272	463651	0.528280869086959	1.69601413065132	0.0640490785325945	1.60184441941444	4.9621763235594	0	0.0288243908592026	1.02924383397864	0.839848007199412	0.966733459624491	FALSE
E4_PORBILIR	PULMONARYDG	PGS002032	320	641	172394	313529	0.0106089940647933	1.01066546897965	0.942950240357686	1.61853417927078	5.04568881799152	7.61252125940798e-297	-0.0428108699690326	0.958092577011304	0.573639995376296	0.884649788707233	FALSE
E4_PORBILIR	DM_OTHER_WIDE	PGS002032	21	940	11701	474222	-0.0462562528310834	0.954797261338082	0.924315284264601	1.60400991457929	4.97293353553674	0	0.0335194651872512	1.0340875722386	0.894989614493215	0.97894219130672	FALSE
E4_PORBILIR	E4_THYROID	PGS002032	24	937	13364	472559	-0.168038053540569	0.845321666590274	0.744793446525843	1.60004709178265	4.9532656770136	0	0.210381592284402	1.23414891181686	0.402435275205476	0.799816569273832	FALSE
E4_PORBILIR	SLEEP	PGS002032	28	933	9161	476762	0.445582879989943	1.56140003948139	0.277443558659676	1.60539350059933	4.97981877891999	0	-0.0247139741540216	0.97558891577025	0.906216824178971	0.98139047176603	FALSE
E4_PORBILIR	N14_RENFAIL	PGS002032	15	946	6703	479220	0.111745187083803	1.11822788543045	0.842220834326377	1.60427939076883	4.97427380329376	0	0.0307165717569729	1.03119319318896	0.914284027180115	0.98338711339511	FALSE
E4_PORBILIR	AB1_MUMPS	PGS002032	25	936	11904	474019	-0.361355000248523	0.696731614662455	0.471417500173808	1.59919569301944	4.94905026749423	0	0.225681230021124	1.25317612667369	0.350538335588601	0.766849510357851	FALSE
E4_PORBILIR	K11_CHOLECYST	PGS002032	13	948	2773	483150	0.974998910376383	2.65116432220978	0.114039776297687	1.60461276942419	4.97593239646007	0	-0.0179618284320139	0.982198523700468	0.954031467368829	0.991273353274742	FALSE
E4_PORBILIR	E4_PCOS_CONSORTIUM_EXCLUSIONS	PGS002032	18	943	12127	473796	0.480075397885299	1.61619625537898	0.31898699505887	1.60710571491455	4.98835259970061	0	-0.11971478512847	0.887173435693393	0.637015337172264	0.908485237865962	FALSE
E4_PORBILIR	F5_PSYCH_INCLAVO	PGS002032	108	853	50623	435300	0.0651191934343181	1.06728623031418	0.778819720993274	1.59479890159673	4.92733809265747	0	0.0889512127996355	1.09302732928218	0.441232688810049	0.821735159855914	FALSE
E4_PORBILIR	N14_BREASTDISOTH	PGS002032	15	289	8647	255063	-0.0231122607652023	0.97715278169678	0.971648400961379	1.52799436951441	4.60892374830252	7.90791683609301e-127	0.245502657183668	1.27826368016764	0.435579436177171	0.81896852084343	FALSE
E4_PORBILIR	J10_SINUSITIS	PGS002032	28	933	17212	468711	0.0556990212318903	1.05727941718674	0.891326157215981	1.60628049584091	4.98423781402263	0	-0.0579711953874286	0.943677129299417	0.786770963009259	0.953818042177975	FALSE
E4_PORBILIR	F5_NEUROTIC	PGS002032	14	947	5641	480282	0.352226324288861	1.42223037257377	0.54936430887505	1.60425734852789	4.97416416036047	0	0.0624094966128935	1.0643981229232	0.836975626902101	0.966214873254222	FALSE
E4_PORBILIR	Z21_OTHER_MEDICAL_CARE	PGS002032	15	946	6541	479382	0.940583186729628	2.56147480093867	0.0400219380927509	1.6106046937754	5.00583731147734	0	-0.328811816334812	0.719778454550785	0.215981514685986	0.654403676326386	FALSE
E4_PORBILIR	F5_ADO	PGS002032	91	870	40304	445619	0.315325157247527	1.37070493314766	0.186469099725237	1.60511597167579	4.97843692693565	0	-0.00789898938121968	0.992132125655721	0.947883318432589	0.990229236394219	FALSE
E4_PORBILIR	K11_IBS	PGS002032	60	901	24517	461406	0.108898944110237	1.11504966231189	0.734646526866943	1.59371500061452	4.92200023943391	0	0.19366106069223	1.21368484773225	0.216565430949498	0.655039032794541	FALSE
E4_PORBILIR	F5_MOOD	PGS002032	92	869	40576	445347	0.299283541966693	1.3488920367562	0.210740664877151	1.6038254557356	4.972016318564	0	0.00529532844877956	1.00530937348054	0.965005665317805	0.993803935578118	FALSE
E4_PORBILIR	K11_DIAHER	PGS002032	44	917	21441	464482	-0.491603762868644	0.611644674154557	0.204586908060492	1.59299882492431	4.91847648447967	0	0.263789308587317	1.30185387797099	0.146822912627509	0.563167329580851	FALSE
E4_PORBILIR	ASTHMA_HOSPITAL_INFECTIONS	PGS002032	22	939	10201	475722	0.440360371653698	1.55326687101477	0.305069200909762	1.60792464630076	4.99243939138259	0	-0.12338459323168	0.883923646129379	0.597257484053373	0.894237817983133	FALSE
E4_PORBILIR	I9_UAP	PGS002032	13	948	3712	482211	0.558507638985044	1.74806181343488	0.333175887368707	1.60583356282654	4.98201069131648	0	-0.0747912406910954	0.927937181634745	0.8047163704885	0.958490365707648	FALSE
E4_PORBILIR	CD2_INSITU	PGS002032	13	948	7843	478080	0.995089583365377	2.70496665044163	0.0204382741018289	1.61404915012526	5.02310942904195	0	-0.567545021623891	0.566915497006078	0.0298399869201063	0.268162389899166	FALSE
E4_PORBILIR	PNEUMONIA	PGS002032	30	931	11750	474173	0.558967571092642	1.74886598810765	0.116551158644982	1.61146465454795	5.01014398671943	0	-0.198876000235729	0.819651523627443	0.298213762268651	0.730174194225435	FALSE
E4_PORBILIR	PULM_PNEUMONIA_SEPSIS	PGS002032	30	931	11763	474160	0.557050861188683	1.74551712976776	0.117825942926386	1.61144812906391	5.01006119234904	0	-0.198240584946812	0.820172508240406	0.299788946925913	0.731072628072449	FALSE
E4_PORBILIR	H8_EAR_MASTOID	PGS002032	88	873	42852	443071	0.124866776752655	1.13299750140554	0.596455651922613	1.61097380549024	5.0076853657198	0	-0.0668899343126855	0.935298139904283	0.582982723959594	0.88895484731516	FALSE
E4_PORBILIR	K11_APPENDIX	PGS002032	24	937	9351	476572	-0.269843660600551	0.763498849958299	0.618408243544232	1.59810588405936	4.94365968605429	0	0.27948219139292	1.3224448616843	0.270901392791334	0.708351629995485	FALSE
E4_PORBILIR	Z21_OUTCO_DELIV	PGS002032	15	289	13937	249773	-0.343678173758181	0.70915711669872	0.579293593011105	1.53046494145387	4.62032450338006	5.51665552986042e-127	0.190937975585111	1.21038437637033	0.531317192623306	0.86599284813244	FALSE
E4_PORBILIR	E4_HYTHY_AI_STRICT	PGS002032	12	949	5891	480032	-0.258243905262562	0.772406815042878	0.738773356964087	1.60116486035546	4.95880537719473	0	0.302042189887956	1.35261829231988	0.400903203669228	0.79918630714066	FALSE
E4_PORBILIR	COPD_HOSPITAL_MAIN	PGS002032	18	943	8695	477228	0.244963009612632	1.27757405437167	0.616893725369121	1.6069627374606	4.9876394287314	0	-0.125860758699554	0.881737612528007	0.634545696608632	0.907348288814438	FALSE
E4_PORBILIR	D3_BLOODOTHER	PGS002032	11	950	3350	482573	1.24041216599032	3.45703804467006	0.0189154758081037	1.60923211293152	4.99897110836344	0	-0.346469147157247	0.707180637483699	0.255975292431394	0.695118800057854	FALSE
E4_PORBILIR	J10_UPPERINFEC	PGS002032	115	846	65759	420164	0.0970054513158518	1.1018663802263	0.641497061926963	1.61455747630763	5.02566345616609	0	-0.0815396904359399	0.92169612660682	0.452476429271754	0.827359088044369	FALSE
E4_PORBILIR	ASTHMA_ACUTE_RESPIRATORY_INFECTIONS	PGS002032	21	940	9576	476347	0.490887423392384	1.63376541848397	0.261008145666721	1.60808274780214	4.99322876594492	0	-0.133484228960407	0.875041269179296	0.57749047726209	0.886083908921341	FALSE
E4_PORBILIR	SLE_COMORB	PGS002032	110	851	31775	454148	0.303107182241193	1.35405958780616	0.187271113987009	1.5979809328864	4.94304200856839	0	0.0640358397878312	1.06613060797159	0.57846085762368	0.886635734569257	FALSE
E4_PORBILIR	K11_OESSTODUO	PGS002032	154	807	65471	420452	0.226007698555413	1.25358531603706	0.229610800890907	1.61113360078608	5.00848563422217	0	-0.0400087896285626	0.96078099420714	0.677138081241861	0.920999659177032	FALSE
E4_PORBILIR	ASTHMA_INFECTIONS	PGS002032	22	939	10201	475722	0.440360371653698	1.55326687101477	0.305069200909762	1.60792464630076	4.99243939138259	0	-0.12338459323168	0.883923646129379	0.597257484053373	0.894237817983133	FALSE
E4_PORBILIR	ASTHMA_CHILD	PGS002032	30	931	15950	469973	0.442076262044442	1.5559343946476	0.177550962697183	1.6160179120104	5.03300847666715	0	-0.325053281765338	0.722488857134755	0.0820182035511637	0.439782305338065	FALSE
E4_PORBILIR	L12_PSORIASIS	PGS002032	31	930	10555	475368	-0.387449208677802	0.678786109819884	0.436789701626385	1.59301447043208	4.91855343714371	0	0.403298844039286	1.49675412088166	0.0786804232365671	0.431777259590751	FALSE
E4_PORBILIR	F5_PSYCH	PGS002032	108	853	50623	435300	0.0651191934343181	1.06728623031418	0.778819720993274	1.59479890159673	4.92733809265747	0	0.0889512127996355	1.09302732928218	0.441232688810049	0.821735159855914	FALSE
E4_PORBILIR	K11_MALABSORB	PGS002032	12	949	3027	482896	1.28729754719217	3.62298237515951	0.0147052027332836	1.60838977589742	4.9947620628328	0	-0.250242328075342	0.77861208064144	0.390594706861855	0.793184632930855	FALSE
E4_PORBILIR	T2D_WIDE	PGS002032	34	927	12249	473674	0.558081695699069	1.74731739679287	0.0991801740500004	1.61336016357648	5.01964976617972	0	-0.236463543955587	0.789414660713324	0.193980429645649	0.628365088015036	FALSE
E4_PORBILIR	N14_RENALTUB	PGS002032	26	935	9320	476603	0.735421758674331	2.08636174813477	0.0514729524094976	1.61081745197505	5.00690245771675	0	-0.199693151772378	0.818982017706545	0.329028816356826	0.752380757458512	FALSE
E4_PORBILIR	VWXY20_COMPLICATIO_MEDICAL_SURGI_CARE	PGS002032	35	926	13287	472636	0.643331075076622	1.90280873292184	0.0587327924600958	1.61148884998326	5.01026521080069	0	-0.171398208358719	0.842486021690351	0.354347208600465	0.76972433512152	FALSE
E4_PORBILIR	H7_VITREOUS	PGS002032	11	950	4797	481126	-0.773932684716932	0.461195759686876	0.407864941524704	1.60030837922969	4.95456007225409	0	0.533400845492112	1.70471995076187	0.227554568847491	0.6681052776323	FALSE
E4_PORBILIR	M13_DORSALGIANAS	PGS002032	11	950	2315	483608	0.91116077093737	2.48720793710303	0.189476378849868	1.60425864035565	4.97417058612793	0	0.0683110115917481	1.07069825626974	0.847036963393359	0.969079182698145	FALSE
E4_PORBILIR	J10_VOCALLARYNX	PGS002032	14	947	7166	478757	-0.0620208883107433	0.939863254430331	0.916178178848793	1.60510302722036	4.97837248419782	0	-0.0325394516202329	0.967984260530558	0.91554033408739	0.983703895588617	FALSE
E4_PORBILIR	CD2_BENIGN_COLON_EXALLC	PGS002032	12	949	4561	481362	-0.761120313806864	0.46714278722993	0.356183615658152	1.59941957111051	4.95015837545663	0	0.461455031461901	1.58638054012884	0.209288633634364	0.646491180946804	FALSE
E4_PORBILIR	R18_SYMPTOMS_SIGNS_INVOLVI_SKIN_SUBCU_TISSUE	PGS002032	16	945	3838	482085	1.38447530963218	3.99273040793483	0.00160740847003172	1.61134496241129	5.00954434776743	0	-0.382903927259333	0.681878406066505	0.113950344317508	0.506010651221062	FALSE
E4_PORBILIR	APPENDICITIS_BROAD	PGS002032	24	937	9220	476703	-0.268478999523461	0.764541478376644	0.622071703041248	1.59801338650919	4.94320243079228	0	0.286707840789535	1.33203499032979	0.261706754583211	0.700057369180951	FALSE
E4_PORBILIR	J10_ACUTEUPPERINFEC	PGS002032	45	916	29790	456133	-0.331275653599666	0.718007220484295	0.341003616496336	1.60128230979801	4.95938782032515	0	0.0735093826191583	1.07627863493706	0.672885334741559	0.919470480259628	FALSE
E4_PORBILIR	M13_DORSOPATHYOTH	PGS002032	106	855	48017	437906	0.399027237239038	1.49037421173324	0.0548516957529292	1.62317528023221	5.06916079499144	0	-0.158951536781805	0.853037698919521	0.146288656342811	0.562457790024617	FALSE
E4_PORBILIR	D3_ANAEMIANAS	PGS002032	15	946	5561	480362	1.25489160534066	3.50745816400373	0.00267816626857525	1.6136839996967	5.0212755733182	0	-0.501963553046449	0.605340873074851	0.0490810421446511	0.345655914122551	FALSE
E4_PORBILIR	N14_OTHNONINFUTER	PGS002032	14	290	3885	259825	0.664275205362162	1.94308167565721	0.334332555148195	1.52880870094135	4.61267846834092	2.2318013189224e-127	0.318432923429396	1.37497138972509	0.347460858786916	0.764639075413257	FALSE
E4_PORBILIR	J10_LOWERINF	PGS002032	58	903	31350	454573	0.304304193358435	1.35568138264575	0.246434878860553	1.6184334020967	5.04518035335237	0	-0.215111191621296	0.806451764512635	0.130239633342751	0.537027645159689	FALSE
E4_PORBILIR	ASTHMA_IMMUNECOMORB	PGS002032	54	907	18010	467913	0.964985945109226	2.62475076563001	0.000253477554455434	1.6207710298732	5.05698790253443	0	-0.256250083173622	0.773948393117878	0.0786446769458048	0.431777259590751	FALSE
E4_PORBILIR	L12_INFECT_SKIN_NAS	PGS002032	12	949	7046	478877	-0.214405118050252	0.807021379861386	0.740258836870948	1.60447917762233	4.9752676970855	0	0.0234859310834355	1.02376389739646	0.941760869732553	0.989012493095	FALSE
E4_THYROID	K11_OESOBST	PGS002351	47	26331	747	446522	0.355080410497927	1.42629533878888	0.0191602633433321	0.784892196988032	2.1921706054006	0	-0.368637144553853	0.691676343449544	0.0137813759037059	0.17050252854846	FALSE
E4_THYROID	CD2_BENIGN_SKIN_TRUNK	PGS002351	43	26335	501	446768	0.302961203221928	1.35386193794222	0.101608729232572	0.78426232744042	2.19079025865792	0	0.0620568475060886	1.06402283005311	0.696720254311167	0.927180773703443	FALSE
E4_THYROID	L12_PSORIASIS	PGS002351	638	25740	9640	437629	0.177168105067982	1.19383176542974	0.000264280512102777	0.784165294385506	2.19057768989971	0	0.00865737467810409	1.00869495812597	0.824031282437883	0.963535981976856	FALSE
E4_THYROID	C3_RECTUM_EXALLC	PGS002351	32	26346	830	446439	-0.243802398598835	0.783642467814348	0.221386365388761	0.784429713967573	2.1911569981238	0	-0.1415348091989	0.868024959805525	0.428695796055494	0.815306836329472	FALSE
E4_THYROID	CD2_BENIGN_SIGMOID_COLON	PGS002351	110	26268	1645	445624	0.154862911246528	1.16749789930234	0.173947394054478	0.784446397012893	2.19119355360023	0	-0.0356759519830603	0.964952933909806	0.703081711639473	0.929027099669301	FALSE
E4_THYROID	N14_FEMALEINFERT	PGS002351	258	19976	3424	229272	0.107812486837959	1.11383886635546	0.142735224669618	0.802025530684074	2.23005339846218	0	-0.100119816945305	0.904729009675242	0.0731573052566596	0.417758664871329	FALSE
E4_THYROID	Z21_EXAM_OBSER_OTH_REASO	PGS002351	103	26275	1493	445776	0.21364341178728	1.23818105529401	0.0812823402336643	0.784165331447577	2.19057777108706	0	0.0220072465958838	1.02225119228488	0.80946857766447	0.959557679425995	FALSE
E4_THYROID	Z21_PERSONAL_HISTORY_CERTA_OTH_DISEA	PGS002351	1039	25339	12969	434300	0.484852531450906	1.62393551177178	2.35341906636688e-43	0.792680886371421	2.20931140685871	0	-0.218820002723639	0.803466326889135	5.62057005615983e-12	1.21624894075634e-09	TRUE
E4_THYROID	D3_ANAEMIA_IRONDEF_NAS	PGS002351	870	25508	8741	438528	0.296308804730606	1.34488539968782	4.84550526849936e-12	0.784210886620147	2.1906775655085	0	-0.0228091158082016	0.977449045537946	0.466600251942749	0.835262841444875	FALSE
E4_THYROID	R18_ABNORMALITI_BREAT	PGS002351	341	26037	4356	442913	0.446053418163532	1.56213491068312	4.4916604722978e-12	0.785134453031777	2.19270173631092	0	-0.0719137507588938	0.930611156855973	0.160128404967444	0.582839807507039	FALSE
E4_THYROID	K11_ORAL	PGS002351	1006	25372	13028	434241	0.257577719013746	1.29379235933917	4.17963671664928e-11	0.784582860717112	2.19149259239272	0	-0.010720418273524	0.989336840614714	0.727777134266949	0.936816240143158	FALSE
E4_THYROID	C3_COLORECTAL	PGS002351	120	26258	2125	445144	0.0643599043512234	1.06647615910899	0.535963020618843	0.784861546002799	2.19210341424149	0	-0.138920026109632	0.870297626762181	0.135498973009356	0.546033247241638	FALSE
E4_THYROID	Z21_PERSONS_ENCOUNTERI_HEALTH_SERVI_CIRCUMSTANC_RELATED_REPRODUCTION	PGS002351	987	25391	21682	425587	-0.054172899815296	0.947268309826194	0.196220835060847	0.781912155211361	2.18564756970176	0	0.0676967032932276	1.07004071943155	0.0342615008210665	0.288945178916106	FALSE
E4_THYROID	Z21_PERSONAL_HISTORY_ALLERGY_DRUGS_MEDICAM_BIOLO_SUBST	PGS002351	811	25567	9904	437365	0.243153354106674	1.27526417612223	5.82041976884907e-09	0.786462088089197	2.19561477730631	0	-0.0688383018866359	0.933477609443691	0.060203692335672	0.381535119997433	FALSE
E4_THYROID	AB1_RESP_TUBERCU	PGS002351	16	26362	489	446780	-0.547403102584205	0.57845003697628	0.057622755544365	0.784447776248199	2.19119657577383	0	-0.265230314008425	0.767029272044712	0.327320714830788	0.75112756978399	FALSE
E4_THYROID	M13_ARTHRITISNAS	PGS002351	261	26117	2800	444469	0.353974526825038	1.42471889390399	8.65656779199217e-07	0.785395056940582	2.19327323741872	0	-0.116740505235078	0.889816065817816	0.0666686415324108	0.400109532185721	FALSE
E4_THYROID	R18_OTHER_ABNORMAL_FINDI_BLOOD_CHEMIS	PGS002351	121	26257	2119	445150	0.471647977310353	1.60263312119395	1.44219987459185e-06	0.785737976789535	2.19402548331867	0	-0.339114353380885	0.712400978970597	0.000259664407041936	0.00932969658985763	TRUE
E4_THYROID	G6_NERPLEX	PGS002351	1552	24826	17872	429397	0.219256583815644	1.24515072122673	7.19707714376894e-12	0.783547182283461	2.18922408570178	0	0.0142455434225218	1.01434749471817	0.575215375153378	0.88527010989541	FALSE
E4_THYROID	H7_RETINALDETACHOTH	PGS002351	36	26342	690	446579	0.0365211232611349	1.03719621275281	0.842011982422519	0.784788183440634	2.19194260181737	0	-0.257015721202986	0.773356055582348	0.0827934045627057	0.441737938796724	FALSE
E4_THYROID	K11_OESULC	PGS002351	196	26182	2926	444343	0.283888372258348	1.32828464906113	0.00074505957703883	0.784839388210112	2.19205484260661	0	-0.0736886278335492	0.928960901381773	0.296851054742455	0.729038090416711	FALSE
E4_THYROID	M13_SOFTTISSUE	PGS002351	3033	23345	43144	404125	0.115002389732405	1.12187611855245	1.21011231687797e-06	0.782098788280065	2.1860555218823	0	0.0219541602017727	1.02219692609562	0.248193040142536	0.688367336612765	FALSE
E4_THYROID	R18_ABNORMAL_FINDI_DIAGNOST_IMAGI_FUNCTION_STUDI_WO_DIAGNOSIS	PGS002351	287	26091	3613	443656	0.393865929460641	1.48270174872528	3.27884294825498e-09	0.786106932368218	2.19483513061327	0	-0.171712101819752	0.842221612337485	0.00410287033075311	0.0765869128407247	FALSE
E4_THYROID	N14_LUMPNASBREAST	PGS002351	866	19368	10734	221962	-0.0810426879782521	0.922154325700591	0.0601890809556367	0.797658429038956	2.22033576299219	0	0.0709160410448826	1.07349109289419	0.034507324120581	0.290017293620196	FALSE
E4_THYROID	E4_METABO	PGS002351	120	26258	430	446839	1.50845004001892	4.51971997738431	2.43961192695037e-47	0.785092368962718	2.19260946044131	0	-0.305816334648305	0.736521880584557	0.000142641062182534	0.0057788565905979	TRUE
E4_THYROID	K11_LIVER	PGS002351	241	26137	2701	444568	0.608052550275306	1.83685073887	3.44525255792053e-16	0.785635929423877	2.19380160022144	0	-0.163153385805755	0.849460883179335	0.00644504628063551	0.104231194642603	FALSE
E4_THYROID	I9_VARICVE	PGS002351	1051	25327	13358	433911	0.152070855281945	1.16424272625628	4.15440127400947e-05	0.786882895001762	2.19653890160724	0	-0.063807703099106	0.938185392329094	0.0335652999272031	0.285658735385208	FALSE
E4_THYROID	G6_NEUROOTH	PGS002351	132	26246	2110	445159	0.0778471382134917	1.08095740895955	0.449070650599251	0.784589986598353	2.19150820876432	0	-0.0580960694552714	0.943559295854875	0.488630382430112	0.846341684258209	FALSE
E4_THYROID	H7_GLAUCOMA	PGS002351	478	25900	6225	441044	0.17342606595579	1.18937274838147	0.00188682327219027	0.784054894254539	2.19033586318495	0	0.0191421769900278	1.01932656309801	0.668529423220446	0.918198178392471	FALSE
E4_THYROID	ST19_FRACT_FOOT_ANKLE	PGS002351	34	26344	653	446616	0.122590724167745	1.13042167198736	0.543068856110208	0.784309905534262	2.19089449476209	0	0.00944174182254688	1.00948645568165	0.959411737657524	0.992674002746536	FALSE
E4_THYROID	CD2_BENIGN_LIPO_SKIN_HEADFACENECK	PGS002351	47	26331	701	446568	0.372260229895974	1.45101052848538	0.029237662274252	0.784592851579303	2.19151448740258	0	-0.150680280416645	0.860122652758932	0.209917477171022	0.647034903345491	FALSE
E4_THYROID	FG_PULMHEART	PGS002351	291	26087	3576	443693	0.275147017805817	1.31672424254733	0.000112191209404922	0.784421094017842	2.19113811054203	0	-0.00796013975170601	0.992071458263602	0.890922146046857	0.977991009302348	FALSE
E4_THYROID	H8_HL_NAS	PGS002351	52	26326	636	446633	0.395101262059842	1.48453451033238	0.0160262573840775	0.784424961266131	2.19114658423352	0	-0.0566526248069752	0.944922254912158	0.696757304738124	0.927180773703443	FALSE
E4_THYROID	H7_MACULADEGEN	PGS002351	42	26336	512	446757	0.0866405321091134	1.09050460786249	0.643174429935495	0.784231061400617	2.1907217623933	0	0.0491611564282428	1.0503896141392	0.742428333976341	0.941551145553328	FALSE
E4_THYROID	O15_LABOUR_ABNORM_FORCES	PGS002351	27	20207	490	232206	-0.107109658739719	0.898427147199606	0.672276886246959	0.800472891819168	2.22659361747516	0	0.0677670763799225	1.07011602414955	0.664378924503659	0.917110481006652	FALSE
E4_THYROID	E4_HYPERLIPNAS	PGS002351	129	26249	1944	445325	0.403795422251386	1.49749756093975	3.43899726887427e-05	0.785242928148002	2.19293960278768	0	-0.211596225505077	0.809291402831858	0.0232129866116334	0.232247318198989	FALSE
E4_THYROID	C3_BLADDER	PGS002351	50	26328	1026	446243	0.150405336597156	1.16230527212297	0.333289594183869	0.784641405685713	2.19162089701349	0	-0.226202751160038	0.797556379790381	0.134468021308122	0.543958908534507	FALSE
E4_THYROID	AB1_OTHER_VIRAL	PGS002351	1063	25315	19038	428231	-0.0141831983086591	0.985916909407085	0.710402836655842	0.782701336111528	2.1873731218151	0	0.0404158306607015	1.04124366522273	0.179055796278501	0.609689186021873	FALSE
E4_THYROID	D3_ANAEMIANAS	PGS002351	426	25952	4738	442531	0.368928882372681	1.44618475078932	5.20888253980121e-10	0.78526066782942	2.19297850518266	0	-0.0788598220629946	0.924169463534455	0.106439398332789	0.491826678314106	FALSE
E4_THYROID	C3_COLORECTAL_EXALLC	PGS002351	120	26258	2125	445144	0.0643599043512234	1.06647615910899	0.535963020618843	0.784861546002799	2.19210341424149	0	-0.138920026109632	0.870297626762181	0.135498973009356	0.546033247241638	FALSE
E4_THYROID	CD2_INSITU_CERVIX_UTERI_NOS	PGS002351	243	19991	2910	229786	0.152864240042381	1.16516678521141	0.0474280543608984	0.801179235334327	2.2281669130159	0	-0.0505930963412371	0.950665421080081	0.413096688525828	0.80586402395501	FALSE
E4_THYROID	O15_CONCEPT_ABNORM	PGS002351	103	20131	1898	230798	-0.0980564437777196	0.906597730508947	0.417504740087984	0.800632961795613	2.22695005678992	0	-0.0164362760663054	0.983698062503554	0.870206872899802	0.973938997010105	FALSE
E4_THYROID	K11_PERITON	PGS002351	211	26167	3069	444200	0.111209914600015	1.11762948897963	0.173608599601825	0.784724490271818	2.19180299449326	0	-0.0556509336930654	0.945869249357016	0.41857011675673	0.809269528069758	FALSE
E4_THYROID	ASTHMA_PNEUMONIA	PGS002351	109	26269	1249	446020	0.560995267133589	1.75241575445521	8.43678130325361e-08	0.785382273463821	2.19324519994047	0	-0.275185224790997	0.759431444666177	0.00398028019475479	0.0748344877009897	FALSE
E4_THYROID	H7_SCLERACORNEA	PGS002351	254	26124	4314	442955	-0.0377011757149714	0.963000665884916	0.625934372350525	0.783841162446393	2.18986776876558	0	0.0500621622396321	1.05133644777301	0.419533214196414	0.809988512053257	FALSE
E4_THYROID	K11_GASTRODUOULC	PGS002351	723	25655	11004	436265	0.237807605813031	1.26846512403072	7.96742032011462e-08	0.785976724144713	2.19454936363503	0	-0.0582442825452066	0.943419458379228	0.121411272002221	0.520314051941608	FALSE
E4_THYROID	N14_CERVICAL_HSIL	PGS002351	310	19924	3666	229030	0.134233156879181	1.1436594406272	0.0546441942060508	0.800756069071172	2.22722422742007	0	-0.0129886711332686	0.987095317628249	0.809829788573555	0.959641454148065	FALSE
E4_THYROID	I9_PULMHEART	PGS002351	312	26066	3745	443524	0.31884592299112	1.37553936958608	2.75701513757435e-06	0.784729420534904	2.1918138006853	0	-0.0352626223878298	0.965351859953686	0.52698850076662	0.864203474018098	FALSE
E4_THYROID	AB1_VIRAL_OTHER_INTEST_INFECTIONS	PGS002351	121	26257	1462	445807	0.216935997509717	1.2422645915659	0.0702714991242859	0.78353169403405	2.1891901787157	0	0.194867427415421	1.21514988025056	0.0302321110293074	0.269867710906694	FALSE
E4_THYROID	G6_XTRAPYROTH	PGS002351	143	26235	1495	445774	0.328705385563569	1.38916852619094	0.000899002955181613	0.78447420772284	2.19125449309597	0	-0.0208628840224653	0.979353240340474	0.799369623317993	0.957347039644066	FALSE
E4_THYROID	K11_FISSANAL	PGS002351	210	26168	3589	443680	0.194830300043949	1.21510476576705	0.0157911277800386	0.785291793793903	2.19304676481604	0	-0.134987902523649	0.873726481509548	0.0511883761695683	0.352890422912284	FALSE
E4_THYROID	TBC_RESP	PGS002351	16	26362	489	446780	-0.547403102584205	0.57845003697628	0.057622755544365	0.784447776248199	2.19119657577383	0	-0.265230314008425	0.767029272044712	0.327320714830788	0.75112756978399	FALSE
E4_THYROID	M13_ARTHROSIS	PGS002351	1749	24629	22431	424838	0.198279245445057	1.21930283104837	8.29086234760242e-12	0.789378339477728	2.20202708735889	0	-0.0753212449649249	0.92744550127049	0.00208994621726202	0.0472753771757347	TRUE
E4_THYROID	L12_ACNE	PGS002351	273	26105	5071	442198	0.0230628682605763	1.0233308725569	0.753101011545226	0.784476487185419	2.19125948798428	0	-0.0179862786749378	0.982174509001548	0.764237166306799	0.94770684490057	FALSE
E4_THYROID	N14_BENIGNMAMDYSP	PGS002351	786	19448	9186	223510	-0.056342027952114	0.945215790375858	0.200067184455191	0.800248486275173	2.22609401358221	0	0.0074880002584979	1.00751610543917	0.827901456566791	0.964463547040514	FALSE
E4_THYROID	G6_POLYNEU	PGS002351	84	26294	1106	446163	0.360456643627864	1.43398408476824	0.00809918435605934	0.784222261826307	2.19070248505917	0	0.0420233922622415	1.04291887469724	0.711672912792219	0.931474796029696	FALSE
E4_THYROID	N14_NEUROMUSCDYSBLADD	PGS002351	194	26184	2255	445014	0.409755393911325	1.50644925338248	1.85345337284649e-07	0.785921733584196	2.1944286874535	0	-0.221217721381379	0.801542148427437	0.00226858024725812	0.0500536612923315	FALSE
E4_THYROID	AB1_OTHER_BACTERIAL	PGS002351	396	25982	6831	440438	-0.0539205566141522	0.94750737670602	0.372210115960656	0.784953448136973	2.19230488248113	0	-0.0430700072317269	0.957844331689686	0.376862062084543	0.784846664636372	FALSE
E4_THYROID	N14_URETHRALSTRICT	PGS002351	120	26258	1806	445463	0.279856234173253	1.32293960515905	0.00766254500529303	0.784850913947717	2.19208010780115	0	-0.127282358369192	0.880485025179161	0.166305630059271	0.591951215053464	FALSE
E4_THYROID	C3_BLADDER_EXALLC	PGS002351	50	26328	1026	446243	0.150405336597156	1.16230527212297	0.333289594183869	0.784641405685713	2.19162089701349	0	-0.226202751160038	0.797556379790381	0.134468021308122	0.543958908534507	FALSE
E4_THYROID	M13_MUSCULOSKELETAL	PGS002351	8459	17919	121965	325304	0.192793349782559	1.21263217692199	2.31623129782694e-33	0.790787839898535	2.20513303386739	0	-0.0189188622771465	0.98125897613177	0.139411821624573	0.552101622875657	FALSE
E4_THYROID	KRA_PSY_MOOD	PGS002351	3146	23232	35748	411521	0.401249556320947	1.49368998176804	3.65629361419208e-69	0.789970427886648	2.2033312681305	0	-0.0545152054636338	0.946944110024127	0.00265528393570456	0.0559482406780622	FALSE
E4_THYROID	H7_BLINDANDVISIMPAIRMENT	PGS002351	55	26323	748	446521	0.378704992678992	1.46039214581416	0.0134753068475917	0.784535164421669	2.19138806880729	0	-0.10319548534862	0.901950638111658	0.455962366994994	0.829632757106262	FALSE
E4_THYROID	D3_ANAEMIA_IRONDEF	PGS002351	870	25508	8741	438528	0.296308804730606	1.34488539968782	4.84550526849936e-12	0.784210886620147	2.1906775655085	0	-0.0228091158082016	0.977449045537946	0.466600251942749	0.835262841444875	FALSE
E4_THYROID	AB1_CANDIDIASIS	PGS002351	306	26072	3713	443556	0.182467024907165	1.20017457443305	0.00816813301972434	0.784920742799552	2.19223318358269	0	-0.0580937620723683	0.943561473009974	0.292542078483246	0.726164356819417	FALSE
E4_THYROID	G6_MENINGOTH	PGS002351	140	26238	2039	445230	0.113370676231032	1.12004703082234	0.284563759401558	0.783937347699173	2.19007841188069	0	0.0528088283983443	1.05422808738194	0.486013463382211	0.845329200630058	FALSE
E4_THYROID	N14_OTHETNASKIDUR	PGS002351	38	26340	468	446801	0.61184648111588	1.84383286000508	0.000392759077316559	0.784761015012477	2.19188305099122	0	-0.30973450454284	0.733641708911068	0.0486068964006184	0.344100931111721	FALSE
E4_THYROID	ST19_INJURY_MUSCLE_TENDON_LOWER_LEG_LEVEL	PGS002351	23	26355	596	446673	-0.135686080835594	0.873116677530312	0.611034905438014	0.784227629706971	2.19071424452025	0	0.0892728621677884	1.09337895737947	0.674608112748009	0.919947863723142	FALSE
E4_THYROID	N14_MESNRUIRREG	PGS002351	996	19238	10901	221795	0.176430002212643	1.19295091991216	1.52471525577394e-05	0.798542219255714	2.2222989414086	0	0.0414523924053087	1.04232353815371	0.18014155948185	0.611115443669561	FALSE
E4_THYROID	ST19_INJURI_WRIST_HAND	PGS002351	201	26177	4844	442425	-0.0144860274215967	0.985618390266404	0.860640695863445	0.785143734605445	2.19272208812807	0	-0.119554894768696	0.887315297514075	0.0914591716876992	0.460823718588826	FALSE
E4_THYROID	Z21_DEPENDENCE_ENABL_MACHINES_DEVICES_NOT_ELSEW_CLASSIFIED	PGS002351	47	26331	493	446776	1.0092900839196	2.74365256040744	6.99074846371135e-12	0.78518687224041	2.19281667901328	0	-0.514403490375437	0.597857115797195	0.00108167780498454	0.0289106185266994	TRUE
E4_THYROID	Z21_PERSONS_ENCOUNTERI_HEALTH_SERVI_EXAM_INVES	PGS002351	1849	24529	22491	424778	0.402942553174902	1.49622093605225	2.51937385295983e-46	0.790742669571023	2.20503342953564	0	-0.0900887009653594	0.913850122288058	0.00015465616877744	0.00615021036225625	TRUE
E4_THYROID	O15_PREG_OTHER_MAT_DISORD	PGS002351	252	19982	4177	228519	0.0372672476349678	1.03797037890379	0.64279030392345	0.800001147375412	2.22554348202487	0	0.0558959262667432	1.05748762132478	0.378058409072579	0.785683598845739	FALSE
E4_THYROID	Z21_TOBAC_USE	PGS002351	549	25829	8362	438907	0.503894904203833	1.65515540414106	5.80779795734909e-27	0.789710238713363	2.20275805976391	0	-0.272805540425182	0.761240803799928	6.31420593173784e-10	9.60429243898076e-08	TRUE
E4_THYROID	K11_ACUTGASTR	PGS002351	44	26334	690	446579	0.120153597331272	1.12767004538751	0.486305740809004	0.78441968624394	2.19113502591715	0	-0.0792168943872874	0.92383952710516	0.620403158089752	0.902502561375589	FALSE
E4_THYROID	Z21_PRESENCE_OTH_FUNCTIONAL_IMPLANTNTS	PGS002351	278	26100	4045	443224	0.151033047996441	1.16303509342634	0.0245603312272693	0.78589557326585	2.19437128125133	0	-0.165574524345623	0.847406708421246	0.00696228201613731	0.109637539457196	FALSE
E4_THYROID	L12_ALOPECAREATA	PGS002351	46	26332	571	446698	0.126208246416814	1.1345184030769	0.512009585204134	0.784253159922193	2.19077017464035	0	0.00508270991459623	1.00509564879687	0.970465596750707	0.994360562995007	FALSE
E4_THYROID	E4_MINERAL_MET	PGS002351	94	26284	826	446443	0.916364381516432	2.50018413088619	3.81723221978171e-17	0.785703804201091	2.19395050906983	0	-0.450216868506017	0.6374898851505	1.10805896770351e-05	0.000659476216336171	TRUE
E4_THYROID	AB1_INTESTINAL_INFECTIONS	PGS002351	481	25897	7587	439682	0.057792124069276	1.05949472936408	0.305149727373913	0.78396527353569	2.19013957250636	0	0.0189658262653906	1.01914681996935	0.670842024962649	0.918642742620575	FALSE
E4_THYROID	I9_HEARTFAIL_AND_CHD	PGS002351	88	26290	967	446302	1.05908459765691	2.88373000746624	1.57189894324563e-20	0.785434203209179	2.19335909756253	0	-0.376255081312668	0.686427215953406	0.000312111996394856	0.0107912400305553	TRUE
E4_THYROID	G6_DYSTON	PGS002351	32	26346	495	446774	0.0840856737011895	1.08772207899338	0.684270304457206	0.784371762561398	2.19103002117389	0	-0.065476638092356	0.936620927755648	0.714791533814149	0.932394752508782	FALSE
E4_THYROID	I9_CEREBVASC	PGS002351	534	25844	7291	439978	0.356458265339847	1.4282619212489	1.80065212596613e-12	0.786416133555268	2.19551388117086	0	-0.103722887087468	0.901475073194668	0.0172018076366873	0.19392149554874	FALSE
E4_THYROID	D3_ANAEMIA	PGS002351	1655	24723	16883	430386	0.31015355380497	1.36363448932101	1.99271395513611e-22	0.783463485948887	2.18904086333787	0	-0.0175058127685404	0.982646523751673	0.450166526337525	0.826461270484013	FALSE
E4_THYROID	L12_OTHERSKINSUBCUTIS	PGS002351	1764	24614	24260	423009	0.072796290074131	1.07551142224545	0.0154603383205526	0.782256168258865	2.18639959032802	0	0.0296704313623341	1.0301149844121	0.20066168818518	0.636151026115148	FALSE
E4_THYROID	O15_MULTIP_GEST	PGS002351	28	20206	534	232162	-0.504536067756099	0.603785626080096	0.0629576713655475	0.800109242370623	2.22578406513958	0	0.369246561890181	1.44664424704557	0.0502810646528221	0.349589679896325	FALSE
E4_THYROID	ST19_COMPLICATIO_INTERNAL_ORTHOPA_PROSTHET_DEVICES_IMPLANTS_GRAFTS	PGS002351	143	26235	2065	445204	0.110329103165168	1.11664550156312	0.283219146358485	0.784168152666799	2.19058395119589	0	0.0351780165427743	1.03580408265012	0.683681790415013	0.922843874047314	FALSE
E4_THYROID	AB1_TUBERCULOSIS	PGS002351	25	26353	610	446659	-0.316930585687	0.728381313459421	0.173966017295245	0.78446292933936	2.19122977942686	0	-0.206301646040192	0.813587623779832	0.337981718877436	0.758425768682485	FALSE
E4_THYROID	R18_LOCALIZED_SWELL_MASS_LUMP_SKIN_SUBCU_TISSUE	PGS002351	102	26276	1213	446056	0.441526836348231	1.55507975911042	6.92944143327913e-05	0.785009798370458	2.19242842285386	0	-0.20286115844797	0.81639158263159	0.0499443530649296	0.34852745760221	FALSE
E4_THYROID	N14_POSTMENBLEED	PGS002351	670	19564	6075	226621	0.0944150625177129	1.0990158115325	0.0455571896208278	0.800798009770863	2.22731764072143	0	-0.00292993190524946	0.997074356156303	0.938600780547528	0.988142304057674	FALSE
E4_THYROID	F5_TOBAC	PGS002351	46	26332	707	446562	0.589790650232247	1.8036107903713	0.000206001072110092	0.78482172231048	2.19201611832783	0	-0.305101738442814	0.737048384422101	0.033363846673411	0.284776798260645	FALSE
E4_THYROID	M13_TRIGGERFINGER	PGS002351	128	26250	1238	446031	0.317738196016117	1.37401649114369	0.00359507616883618	0.784320767963048	2.19091829332677	0	-0.0105142796516271	0.989540802169085	0.905158973567463	0.981045452985769	FALSE
E4_THYROID	G6_SLEEPAPNO_INCLAVO	PGS002351	154	26224	2030	445239	0.727451456530231	2.0697989077219	5.11104262347083e-16	0.785772159739119	2.19410048286299	0	-0.2767643933785	0.758233120811123	0.000381904756493566	0.0127436405914269	TRUE
E4_THYROID	I9_STEMI	PGS002351	88	26290	1564	445705	0.454663652259172	1.57564332982355	0.000125071747326775	0.785051739308093	2.19252037728593	0	-0.2345569041003	0.790921225950052	0.025674935657726	0.246493137511575	FALSE
E4_THYROID	N14_ACUTERENFAIL	PGS002351	44	26334	621	446648	0.745548595611612	2.10759733654035	9.22670560092848e-07	0.785145461847502	2.19272587549315	0	-0.563299245377257	0.569327610380431	0.000259374705149012	0.0093239761134932	TRUE
E4_THYROID	N14_ENDOMETRIOSIS_ASRM_STAGE3_4	PGS002351	72	20162	822	231874	0.240557962629366	1.27195865776081	0.0989464887406461	0.800483676214021	2.22661763006939	0	0.0410553259573483	1.0419097486052	0.723821773171265	0.935755430674941	FALSE
E4_THYROID	R18_OTHER_SYMPTOMS_SIGNS_INVOLVI_NERVOUS_MUSCULOS_SYSTEMS	PGS002351	52	26326	607	446662	0.557934667176991	1.74706051018371	0.000301705419326471	0.784769984143709	2.19190271036612	0	-0.248919381770432	0.779642824275391	0.0584906270137331	0.37641676232309	FALSE
E4_THYROID	I9_RHEUVALV	PGS002351	46	26332	674	446595	0.202289378892955	1.22420221514064	0.214792874067136	0.784647081422468	2.19163333611207	0	-0.199837201462644	0.81886405209722	0.164649668397325	0.589731203999063	FALSE
E4_THYROID	T2D_WIDE	PGS002351	882	25496	10653	436616	0.550991752472874	1.73497282850625	5.39990353345409e-44	0.789593055198469	2.20249994795552	0	-0.180125192818697	0.835165648124554	9.07458824515914e-08	9.27581440874164e-06	TRUE
E4_THYROID	E4_ENDOGLAND	PGS002351	395	25983	2971	444298	0.830592821439176	2.29467867183874	2.89888480480239e-48	0.787567108446665	2.19804231732594	0	-0.247148831192085	0.781024444081759	5.86215658567841e-07	4.99123247585958e-05	TRUE
E4_THYROID	M13_SOFTOVERUSE	PGS002351	442	25936	7087	440182	0.131792738039195	1.14087183542739	0.0213279776051244	0.784977634720585	2.19235790748772	0	-0.0411974826211304	0.959639599090521	0.372503988077142	0.781790229775964	FALSE
E4_THYROID	Z21_PERSONAL_HISTORY_ALLERGY_ANALGESIC_AGENT	PGS002351	125	26253	1252	446017	0.410743881755902	1.50793909638246	5.19406802307939e-05	0.785004463765806	2.19241672714619	0	-0.153898915091953	0.857358682654891	0.0882719986802311	0.453470951159612	FALSE
E4_THYROID	AUD_SWEDISH	PGS002351	225	26153	4415	442854	0.426473865989162	1.53184649312684	1.51233058815421e-08	0.786126875711193	2.19487890339954	0	-0.248919569185005	0.779642678158978	0.000304628754876567	0.0105966826324791	TRUE
E4_THYROID	DIABETES_FG	PGS002351	1707	24671	20695	426574	0.445154260413848	1.56073093626396	1.31673063942561e-50	0.789322776430408	2.20190473942267	0	-0.0869671793962634	0.916707182022586	0.000351178540552435	0.0119371560340479	TRUE
E4_THYROID	I9_SEQULAE	PGS002351	32	26346	501	446768	0.219701298108217	1.24570458069435	0.311663861122067	0.784253250890001	2.19077037392992	0	0.0665249553081007	1.06878763566712	0.7177724408413	0.933492706417758	FALSE
E4_THYROID	L12_LICHENPLANUS	PGS002351	102	26276	921	446348	0.35246690377313	1.42257257318488	0.0050713470778337	0.784500682429535	2.19131250668391	0	-0.0950962514772321	0.909285410192172	0.348656677526242	0.765497314900566	FALSE
E4_THYROID	M13_ROTATORCUFF	PGS002351	70	26308	1155	446114	-0.152074654047822	0.858924156182543	0.338305783266169	0.783767219102878	2.18970584860743	0	0.216112759512375	1.24124233299016	0.0692653758996756	0.407881063048344	FALSE
E4_THYROID	CD2_BENIGN_SKIN_TRUNK_EXALLC	PGS002351	43	26335	501	446768	0.302961203221928	1.35386193794222	0.101608729232572	0.78426232744042	2.19079025865792	0	0.0620568475060886	1.06402283005311	0.696720254311167	0.927180773703443	FALSE
E4_THYROID	AB1_MYCOSES	PGS002351	1398	24980	22942	424327	0.0798642866974539	1.08314006118499	0.0160859246233122	0.785821198821858	2.19420808217638	0	-0.0295242998633858	0.970907284440167	0.257648046224299	0.696336470431799	FALSE
E4_THYROID	F5_ORGANIC	PGS002351	60	26318	749	446520	0.539485387662699	1.71512401106521	0.000214749424307295	0.784749518973561	2.19185785316321	0	-0.188212857141671	0.828438349444726	0.0971376123252666	0.473299281262647	FALSE
E4_THYROID	O15_DELIVERY	PGS002351	139	20095	3198	229498	-0.171105417482621	0.842732730025954	0.105555183710745	0.800073175059989	2.22570378854199	0	0.0736567166430086	1.07643721908126	0.41622120850998	0.807891116934617	FALSE
E4_THYROID	O15_DELIV_CAESAR	PGS002351	27	20207	651	232045	-0.588521231345301	0.555147612935944	0.0447523021982828	0.800075682843358	2.22570937013194	0	0.487276696636824	1.62787697515255	0.0259120680287724	0.247843864606377	FALSE
E4_THYROID	J10_ASTHMA_INCLAVO	PGS002351	3622	22756	50911	396358	0.209311803754355	1.23282933942419	4.80683166834622e-22	0.786745432156805	2.19623697987275	0	-0.0215896428149174	0.978641745336081	0.20548272197128	0.641857428855905	FALSE
E4_THYROID	K11_DIVERTIC	PGS002351	1179	25199	12966	434303	0.282666652831376	1.32666284879499	1.80855453495676e-15	0.786571418936256	2.19585483885255	0	-0.0499924670025415	0.951236590136541	0.0898656973501294	0.457173398584619	FALSE
E4_THYROID	J10_PNEUMOTHORAX	PGS002351	63	26315	1704	445565	-0.056538531459591	0.945030070405637	0.694977293221785	0.784699294995393	2.19174777210662	0	-0.195245449648781	0.822632718362221	0.134724688104264	0.54457776862869	FALSE
E4_THYROID	M13_SYSTCONNECT	PGS002351	202	26176	1473	445796	0.552448923049597	1.73750282273226	5.29971391990471e-10	0.784471441839378	2.19124843234979	0	-0.0644980447324586	0.937537947397775	0.373121540353798	0.782296405865814	FALSE
E4_THYROID	R18_DIZZI_GIDDI	PGS002351	139	26239	1852	445417	0.317682190378058	1.37393954062825	0.00110934420391524	0.784697942922048	2.19174480870488	0	-0.0548154672305078	0.946659821595129	0.533694547691538	0.866791556934004	FALSE
E4_THYROID	AB1_VARICELLA	PGS002351	1063	25315	23467	423802	-0.19271114681714	0.824720162780666	6.32900653502784e-07	0.781237225532916	2.18417290899247	0	0.0720022091600205	1.07465771815206	0.0177844243978169	0.197680565296181	FALSE
E4_THYROID	N14_MALEGEN	PGS002351	852	5292	24287	190286	0.120359773849867	1.12790256844116	0.00557038585599831	0.728640214438248	2.07226086058451	0	-0.0610736938232288	0.940753909469127	0.106414274373734	0.491797239658882	FALSE
E4_THYROID	K11_INTESTOTH	PGS002351	4313	22065	53353	393916	0.252042309840721	1.28665047410985	6.27045307308912e-36	0.788015641130256	2.19902843228104	0	-0.0224543311125234	0.977795891024205	0.167421118447665	0.593469840771124	FALSE
E4_THYROID	I9_OTHPER	PGS002351	351	26027	4623	442646	0.270690543568751	1.31086935066045	2.3098463378823e-05	0.785463369219853	2.19342307003028	0	-0.0984703886993294	0.906222526644685	0.0601901960766761	0.381535119997433	FALSE
E4_THYROID	L12_DERMATITISNAS	PGS002351	42	26336	621	446648	0.142442825163559	1.15308715150335	0.452833121690815	0.784284989448653	2.19083990692736	0	0.0209527972392657	1.02117384827504	0.899167873680047	0.979767045476003	FALSE
E4_THYROID	H7_LENS	PGS002351	915	25463	11103	436166	0.220550776747844	1.24676322971314	2.29708237070577e-08	0.786545832435736	2.19579865533035	0	-0.0605967696207845	0.941202684784495	0.0626010670310673	0.388211916062455	FALSE
E4_THYROID	M13_ARTHROPATHIES	PGS002351	3524	22854	49579	397690	0.215078818744679	1.23995962517571	2.85520843241717e-23	0.791973844181306	2.20774988257978	0	-0.0577398506598236	0.94389546928277	0.00113476610377603	0.0300078521812002	TRUE
E4_THYROID	N14_OBSTRUREFLUROPATH	PGS002351	73	26305	1185	446084	0.340852357475208	1.40614561864625	0.00709741458575112	0.784886621946043	2.1921583839915	0	-0.230692032191694	0.793983949883609	0.0638464896971867	0.392097789043692	FALSE
E4_THYROID	K11_OESULC_ADVERSE	PGS002351	196	26182	2926	444343	0.283888372258348	1.32828464906113	0.00074505957703883	0.784839388210112	2.19205484260661	0	-0.0736886278335492	0.928960901381773	0.296851054742455	0.729038090416711	FALSE
E4_THYROID	CD2_BENIGN_OVARY_EXALLC	PGS002351	90	20144	814	231882	0.296545418922552	1.34520365631046	0.0159531806140429	0.800913280735641	2.22757440057294	0	-0.0662888984269348	0.935860456619576	0.546983347158623	0.87268018242316	FALSE
E4_THYROID	PULM_PSYCH_COMORB	PGS002351	3301	23077	39295	407974	0.386059751381746	1.4711725727826	5.56294088065521e-67	0.790943871650484	2.20547713148232	0	-0.0596638454052088	0.942081165275042	0.000836825975218896	0.0237500364874795	TRUE
E4_THYROID	R18_SYMPTOMS_SIGNS_INVOLVI_COGNITION_PERCEP_EMOTIONAL_STATE_BEHVI	PGS002351	224	26154	3015	444254	0.378741470974562	1.46044541940216	7.30680698233179e-07	0.78517878840008	2.19279895270503	0	-0.0867239296901589	0.916930197898371	0.224387531761501	0.664683659443217	FALSE
E4_THYROID	IBD_VIRAL_HEPATITIS	PGS002351	31	26347	663	446606	0.206771562217648	1.22970162937988	0.28424025214705	0.784987930873071	2.19238048045524	0	-0.437911290134167	0.645383032160162	0.00620067404160161	0.101438036473987	FALSE
E4_THYROID	N14_URINOTH	PGS002351	2256	24122	26246	421023	0.245844398142373	1.27870058987389	4.79666869550372e-21	0.788497237289653	2.20008773098505	0	-0.0457988693351659	0.955234069734226	0.0325749524025042	0.281299012608848	FALSE
E4_THYROID	N14_PHIMOSIS	PGS002351	55	6089	1738	212835	0.21665719764706	1.24191829664412	0.16981573942614	0.721550745382568	2.05762158499854	0	-0.168452469163193	0.844971424663372	0.233824709533552	0.67453227625612	FALSE
E4_THYROID	R18_OTHER_SYMPTOMS_SIGNS_INVOLVI_COGNITIVE_FUNCTIONS_AWARE	PGS002351	57	26321	765	446504	0.463476831618693	1.58959112904453	0.00227221194602181	0.784537035584369	2.19139216925474	0	-0.0873343678566317	0.916370639514855	0.558933950758016	0.878063378460863	FALSE
E4_THYROID	I9_ATHSCLE	PGS002351	34	26344	537	446732	0.441535612223299	1.55509340635599	0.0251558983934575	0.784583935372908	2.19149494749421	0	-0.266675587097883	0.765921505984063	0.114360695686391	0.506969172698419	FALSE
E4_THYROID	M13_LIMBPAIN	PGS002351	280	26098	3317	443952	0.366152088965639	1.44217456481369	1.04772075085429e-07	0.785738662834694	2.19402698851974	0	-0.148618481513913	0.861897882154739	0.0168526383304781	0.191668565205075	FALSE
E4_THYROID	N14_GLOMER_NEPHRITIS	PGS002351	103	26275	1146	446123	0.531235046144944	1.70103186467426	2.298870935764e-06	0.784962314388321	2.19232432009342	0	-0.183662725725413	0.832216441694717	0.0506800684852951	0.351009648761639	FALSE
E4_THYROID	I9_OTH	PGS002351	173	26205	2180	445089	0.289162573776608	1.33530879707728	0.00208757374203677	0.783900324134591	2.18999732887217	0	0.0990258130433114	1.10409479923792	0.199202683482477	0.634708977743894	FALSE
E4_THYROID	K11_OESITIS_ADVERSE	PGS002351	464	25914	6911	440358	0.205626497333608	1.22829434709475	0.000158765924500021	0.785891716954232	2.19436281908819	0	-0.0938149593100767	0.910451217176145	0.0445931618292069	0.329051058878678	FALSE
E4_THYROID	H7_VITREOUS	PGS002351	310	26068	4267	443002	0.00314306225311026	1.00314800685231	0.963156262866291	0.784582694772515	2.1914922287264	0	-0.0272720744533232	0.97309645081969	0.63493733881365	0.907526828061035	FALSE
E4_THYROID	CD2_BENIGN_EXALLC	PGS002351	2345	24033	28320	418949	0.240272920685769	1.27159614786054	8.44323240396228e-21	0.787931547247373	2.19884351521691	0	-0.0363936214572926	0.964260665084882	0.083168135345709	0.442554962489151	FALSE
E4_THYROID	H7_LIDLACRIMALORBIT	PGS002351	1343	25035	15998	431271	0.204788399286701	1.22726534726303	1.19266289593093e-09	0.784967433133727	2.19233554207218	0	-0.0118562877749839	0.988213721050173	0.658015955521329	0.915106073463874	FALSE
E4_THYROID	K11_OTHDIG	PGS002351	485	25893	6017	441252	0.21764349350881	1.24314379977572	0.00016131921414423	0.784854973162998	2.19208900594428	0	-0.050457865944261	0.95079398863529	0.2541327928752	0.693770471749291	FALSE
E4_THYROID	DM2_RETINOPATHY	PGS002351	54	26324	701	446568	0.554462874259365	1.74100559466603	0.000114033884111074	0.784999727273286	2.19240634280536	0	-0.383924165950836	0.681183082092259	0.00597393552485705	0.0993224796419679	FALSE
E4_THYROID	ASTHMA_COMORB	PGS002351	9826	16552	127425	319844	0.428776809982185	1.53537831503952	2.03146511723431e-170	0.817069485496912	2.26385584474271	0	-0.0930493034820616	0.911148576391206	2.96130541073013e-14	8.89073808758684e-12	TRUE
E4_THYROID	J10_ASTHMA_OTHER_THAN_NONALLERGIC	PGS002351	1062	25316	12320	434949	0.366461071380047	1.44262024024211	4.27208931109674e-23	0.787512642346459	2.19792260179308	0	-0.0852325502499592	0.918298708974601	0.00606526117124928	0.100206710803896	FALSE
E4_THYROID	L12_INFECT_SKIN_NAS	PGS002351	434	25944	6349	440920	0.0986545243428649	1.10368493740798	0.0926151776541602	0.784716814931859	2.19178617172472	0	-0.0274520106533148	0.972921371294148	0.550134355059491	0.874023237861842	FALSE
E4_THYROID	I9_CHD_NOREV	PGS002351	781	25597	11420	435849	0.530473910925789	1.69973764201486	4.40725927444443e-37	0.789615183941203	2.20254868704951	0	-0.202142620505327	0.816978401760423	5.18583176478111e-08	5.5688452569215e-06	TRUE
E4_THYROID	ASTHMA_PSYCH_COMORB	PGS002351	3301	23077	39295	407974	0.386059751381746	1.4711725727826	5.56294088065521e-67	0.790943871650484	2.20547713148232	0	-0.0596638454052088	0.942081165275042	0.000836825975218896	0.0237500364874795	TRUE
E4_THYROID	C3_URINARY_TRACT_EXALLC	PGS002351	46	26332	483	446786	0.883406485821705	2.41912640619744	2.4377275774667e-09	0.785266576507311	2.19299146282455	0	-0.542509981491267	0.581287399170663	0.000208177759368501	0.00779226203213272	TRUE
E4_THYROID	E4_GLUCOPANCREAS	PGS002351	73	26305	587	446682	0.734811578160454	2.08508907916955	2.79833190685896e-06	0.78379131545048	2.18975861315642	0	0.104204531076395	1.10982742590151	0.328304594330193	0.751654111835398	FALSE
E4_THYROID	M13_ARTHTROSIS_COX	PGS002351	400	25978	5621	441648	0.04926598004992	1.05049972555376	0.405687399829202	0.784762680034008	2.19188670052674	0	-0.0309687290197175	0.969505890001574	0.535123442598971	0.867574743918445	FALSE
E4_THYROID	M13_OSTEOCHONDRO	PGS002351	614	25764	7925	439344	0.266456211253335	1.30533042930038	2.64825938802463e-08	0.785860577429309	2.19429448873638	0	-0.0653088906228615	0.936778056724779	0.097864022923244	0.47480134781594	FALSE
E4_THYROID	M13_GANGLION	PGS002351	137	26241	1723	445546	0.151116710837246	1.16313240031664	0.149135484392948	0.784196573250594	2.19064620975534	0	0.0270084587984155	1.02737649309739	0.752670456182653	0.944503525184442	FALSE
E4_THYROID	TUBERCULOSIS	PGS002351	16	26362	505	446764	-0.57411717130163	0.563201860160687	0.0465627529742283	0.784439874130697	2.19117926074943	0	-0.257159665274745	0.773244743574332	0.343189313344445	0.761972625473772	FALSE
E4_THYROID	J10_BRONCHIECTASIS	PGS002351	103	26275	1356	445913	0.0502549591121879	1.05153916169282	0.672622882781289	0.784613225204345	2.19155913695186	0	-0.0829323799964401	0.92041338347216	0.389822906151422	0.792765483831799	FALSE
E4_THYROID	CD2_BENIGN_SKIN_FACE_EXALLC	PGS002351	50	26328	497	446772	0.328176268293819	1.38843368755819	0.0546603925808775	0.784290262555544	2.19085145949083	0	-0.00866777161480583	0.991369685217031	0.945210866585151	0.989700286985767	FALSE
E4_THYROID	M13_ARTHROSIS_POLY	PGS002351	242	26136	2836	444433	0.073296857928799	1.07604992345771	0.338509833603183	0.784429055119255	2.19115555448417	0	-0.012162563193059	0.987911101824392	0.845034581182542	0.96854402235691	FALSE
E4_THYROID	CD2_BENIGN_LIPO_SKIN_HEADFACENECK_EXALLC	PGS002351	47	26331	701	446568	0.372260229895974	1.45101052848538	0.029237662274252	0.784592851579303	2.19151448740258	0	-0.150680280416645	0.860122652758932	0.209917477171022	0.647034903345491	FALSE
E4_THYROID	VWXY20_EXTER_CAUSES_MORBIDI_MORTA	PGS002351	2119	24259	34205	413064	0.192915706459131	1.21278055964268	2.53067763700825e-13	0.792203142213538	2.20825617332704	0	-0.101687310492739	0.903311963685766	6.36377746685382e-06	0.000411828479754611	TRUE
E4_THYROID	R18_ABNORMALITI_HEART_BEAT	PGS002351	227	26151	3018	444251	0.363018793196484	1.43766287726826	6.22420177830204e-07	0.786354366584557	2.1953782751173	0	-0.250239918303587	0.778613956921101	0.000168280520027382	0.00656454295268721	TRUE
E4_THYROID	F5_ANXIETY	PGS002351	92	26286	997	446272	0.560825049678328	1.75211748809072	2.60191411415693e-06	0.784796484680684	2.19196079773461	0	-0.149426201206873	0.861201991342193	0.147521530242607	0.564196358124732	FALSE
E4_THYROID	G6_HEADACHE	PGS002351	212	26166	2850	444419	0.194214744558465	1.21435703152262	0.0196560522115198	0.784532754051203	2.19138278675658	0	-0.033083849147528	0.967457435706742	0.615049754876037	0.901155223660163	FALSE
E4_THYROID	E4_LIPOPROT	PGS002351	988	25390	13412	433857	0.444233447229419	1.55929445610694	1.48928637098038e-33	0.791117002167932	2.2058589999349	0	-0.199409122983739	0.819214665214682	2.23627330215881e-09	3.10125408074957e-07	TRUE
E4_THYROID	J10_PNEUMOBACT	PGS002351	45	26333	712	446557	0.286101533224191	1.33122761222231	0.0971089291097764	0.784480532164874	2.19126835160182	0	-0.100578526651585	0.904314096866492	0.462992506725822	0.833906650547351	FALSE
E4_THYROID	AB1_MALARIA_NOS	PGS002351	37	26341	851	446418	0.0539822680926512	1.05546588656584	0.749612805406354	0.784754070191614	2.19186782880894	0	-0.466974712907526	0.62689594258762	0.0110813119502378	0.14886254603073	FALSE
E4_THYROID	ST19_INJURI_ABDOMEN_LOWER_BACK_LUMBAR_SPINE_PELVIS	PGS002351	66	26312	1384	445885	0.110903360792022	1.11728692791325	0.406331683792331	0.7851832129219	2.1928086548133	0	-0.33360228698394	0.716338622775241	0.00494115027456216	0.0868757692302599	FALSE
E4_THYROID	Z21_ARTIF_OPENI_STATUS	PGS002351	77	26301	929	446340	0.540295052235336	1.71651324854694	2.43379142267172e-05	0.78489802533441	2.19218338216745	0	-0.213541490846987	0.807718646524542	0.0499708308486587	0.34852745760221	FALSE
E4_THYROID	ST19_INJURI_SHOUL_UPPER_ARM	PGS002351	83	26295	1752	445517	0.0211944170538625	1.02142061392147	0.866524658415378	0.784504478004701	2.19132082399103	0	-0.0771595258578176	0.925742162013981	0.493075800919191	0.848327441083489	FALSE
E4_THYROID	ILD_COMORB	PGS002351	8510	17868	109828	337441	0.43536329348213	1.54552443592691	4.72798267939014e-166	0.812395217584221	2.25329866876491	0	-0.0921979645325945	0.911924602946985	3.71566886356639e-13	9.57623889044275e-11	TRUE
E4_THYROID	L12_GRANULOMATOUSSKIN	PGS002351	78	26300	888	446381	0.238401496236743	1.26921867706251	0.0781579072034392	0.784561790504972	2.19144641766536	0	-0.0951382690651002	0.909247205015202	0.370042494513925	0.780138298050541	FALSE
E4_THYROID	M13_ARTHROSIS_INCLAVO	PGS002351	1749	24629	22431	424838	0.198279245445057	1.21930283104837	8.29086234760242e-12	0.789378339477728	2.20202708735889	0	-0.0753212449649249	0.92744550127049	0.00208994621726202	0.0472753771757347	TRUE
E4_THYROID	K11_DIAHER	PGS002351	1624	24754	18791	428478	0.291079454271552	1.33787087928331	2.85055120504076e-21	0.786564694048345	2.19584007202455	0	-0.0346439721057659	0.965949259925914	0.172886091806934	0.601449060354025	FALSE
E4_THYROID	O15_HAEMORRH_EARLY_PREG	PGS002351	76	20158	1331	231365	-0.113653196217542	0.892567447979849	0.452319246288302	0.80019152182716	2.22596720897722	0	0.127271833157967	1.13572570372868	0.289580445763982	0.723638915148321	FALSE
E4_THYROID	AB1_INFECT_PARASIT	PGS002351	4900	21478	86184	361085	0.0015463804407475	1.00154757670353	0.935593055271493	0.784978807030099	2.19236047761126	0	-0.00369612089987066	0.996310701347111	0.808139079031064	0.959212591374718	FALSE
E4_THYROID	K11_ACUTPANC	PGS002351	124	26254	1626	445643	0.12951656786404	1.13827797014121	0.253274263957354	0.784023429017046	2.19026694483109	0	0.0526891373181151	1.05410191323446	0.537438431106416	0.868302332269313	FALSE
E4_THYROID	J10_PLEUREFFUSION	PGS002351	113	26265	1547	445722	0.489144910688363	1.63092104038906	1.58533194709849e-06	0.785823260968896	2.19421260696074	0	-0.365790745089392	0.693647935260906	5.6596543445183e-05	0.00268553759811384	TRUE
E4_THYROID	H7_CATARACTSENILE	PGS002351	183	26195	2289	444980	0.193471322198675	1.21345458684295	0.0215894867843973	0.785095706757924	2.19261677893487	0	-0.114968741788052	0.891394006854152	0.117070890958828	0.51195860376291	FALSE
E4_THYROID	L12_VITILIGO	PGS002351	80	26298	649	446620	0.290276279741303	1.33679676687592	0.0767731313489168	0.783761421327854	2.18969315322235	0	0.0086387793737523	1.00867620131062	0.919273514512294	0.984514144950359	FALSE
E4_THYROID	M13_ADHCAPSULITIS	PGS002351	72	26306	804	446465	0.189797712843512	1.20900500673429	0.190131464209592	0.784297242960382	2.19086675257433	0	-0.00677996254232491	0.993242969548206	0.951644866781845	0.990716166490957	FALSE
E4_THYROID	VWXY20_SURGI_OPERA_OTHER_SURGI_PROCED_CAUSE_ABNORMAL_REACTION_PATIENT_COMPLICATION_WO_MENTION_MISAD_TIME_PROCED	PGS002351	601	25777	8246	439023	0.28804421752141	1.33381628086943	2.01280659626547e-09	0.786006959818118	2.194615718316	0	-0.069708179331217	0.932665951398908	0.0917705738828803	0.461512399987511	FALSE
E4_THYROID	ST19_INJURY_POISO_CERTA_OTHER_CONSE_EXTER_CAUSES	PGS002351	2200	24178	35098	412171	0.198338141810748	1.21937464566859	2.7972480632948e-14	0.79124689286518	2.20614553910742	0	-0.0839885234837598	0.919441808023417	0.000126529718889173	0.00525967393981931	TRUE
E4_THYROID	Q17_CONGEN_MALFO_DEFORMAT_CHROMOSOMAL_ABNORMALITI	PGS002351	243	26135	2932	444337	0.392979620907738	1.48138819967485	3.14227475534587e-07	0.784723359303479	2.19180051563487	0	-0.0431204502802006	0.957796016320229	0.501912103202793	0.852492949172244	FALSE
E4_THYROID	N14_MENORRHAGIA	PGS002351	653	19581	7112	225584	0.230099849136665	1.25872568632811	3.20683680679759e-06	0.800154355165057	2.22588447874352	0	0.0110552334854317	1.01111656839467	0.769929096176766	0.949048325191238	FALSE
E4_THYROID	D3_COAGDEF_PURPUR_HAEMORRHAGIC	PGS002351	175	26203	2283	444986	0.299728843841846	1.34949283466784	0.00068794733461851	0.784959197966112	2.19231748789586	0	-0.103709919460933	0.901486763262544	0.166552257021656	0.592295976846502	FALSE
E4_THYROID	I9_INTRACRA	PGS002351	67	26311	1056	446213	0.0677860194684379	1.07013629564412	0.647171220874681	0.784222729426298	2.19070350943188	0	0.0316325003154349	1.03213812516292	0.785696058933192	0.953572109789845	FALSE
E4_THYROID	PULM_MEDICATIO_COMORB	PGS002351	1280	25098	16199	431070	0.236218019499511	1.26645039095068	1.862912670343e-12	0.788533661613532	2.20016786915261	0	-0.0851618957787215	0.918363593176475	0.00209872139549882	0.0473908563510472	TRUE
E4_THYROID	G6_DEMYEL	PGS002351	146	26232	1901	445368	0.160964067063049	1.1746427596913	0.110942193900337	0.78415454820365	2.19055414967997	0	0.0395376043949216	1.04032961911525	0.634586596208609	0.907358174532996	FALSE
E4_THYROID	K11_LIP_ORAL_MUCOSA	PGS002351	96	26282	1310	445959	0.0741871285896373	1.07700832568955	0.568070285445348	0.783954674707403	2.19011635971612	0	0.0935816698909245	1.09810028140946	0.337367263824041	0.758295894965309	FALSE
E4_THYROID	E4_PCOS_CONSORTIUM_EXCLUSIONS	PGS002351	1036	25342	10372	436897	0.277821600839955	1.32025064459248	1.11529015570795e-13	0.786093284754504	2.19480517655564	0	-0.0365130511724619	0.964145510584874	0.236612314937393	0.677026924193896	FALSE
E4_THYROID	MULTIMORB	PGS002351	5961	20417	74242	373027	0.439254244654895	1.5515497104663	6.73729569887922e-137	0.803718562962302	2.23383214871842	0	-0.0943760583087559	0.909940507202668	3.04022814366856e-11	5.79198812858903e-09	TRUE
E4_THYROID	FG_OTHHEART	PGS002351	1001	25377	13114	434155	0.488996997997859	1.63067982430988	1.11151858885091e-41	0.791897052426923	2.20758035210242	0	-0.207892473996166	0.812294374784356	1.10592792136097e-10	1.89591422189906e-08	TRUE
E4_THYROID	M13_DORSALGIANAS	PGS002351	188	26190	1991	445278	0.523043192939317	1.68715418092159	5.93807046352187e-10	0.785240098595349	2.19293339775839	0	-0.14336422711712	0.866438431045145	0.0460035302777159	0.334426271610544	FALSE
E4_THYROID	R18_PAIN_ASSOCIATED_W_MICTU	PGS002351	49	26329	646	446623	0.380928555409125	1.46364303229655	0.0200640237818371	0.784556644713316	2.19143514096768	0	-0.147824431940295	0.862582543592153	0.292806121990143	0.726350193991424	FALSE
E4_THYROID	JUVEN_ARTHR_COMORB	PGS002351	95	26283	1625	445644	0.00629059565340301	1.00631042300372	0.958738298750024	0.784534838847249	2.19138735534751	0	-0.0609501873373118	0.940870105853954	0.526910542768257	0.864166745255986	FALSE
E4_THYROID	K11_STRICTURE	PGS002351	114	26264	1488	445781	0.281459706864561	1.32506260431888	0.00900705329665003	0.784736594691206	2.19182952515649	0	-0.102474172645333	0.90260146125995	0.286136704176385	0.721179055884477	FALSE
E4_THYROID	G6_SLEEPDISOTH	PGS002351	611	25767	7871	439398	0.338911099562536	1.40341857514148	5.27091866664667e-12	0.785521814330608	2.1935512686308	0	-0.0637632217659516	0.938227124994247	0.0994171901579873	0.478258349499781	FALSE
E4_THYROID	N14_OTHNONINFVAG	PGS002351	107	20127	1078	231618	0.244393111916786	1.27684617528982	0.0307536184177378	0.801127289672537	2.22805117241716	0	-0.103439385545175	0.901730678998865	0.250884842006063	0.690671682941424	FALSE
E4_THYROID	N14_INFCERVIX	PGS002351	138	20096	1396	231300	0.0640027698467608	1.06609535167817	0.554339731950593	0.799645399553311	2.22475189058996	0	0.149309143254816	1.16103185890296	0.0628741265682993	0.389042774635291	FALSE
E4_THYROID	I9_K_CARDIAC	PGS002351	9101	17277	128555	318714	0.306531941843962	1.35870486632296	2.07509294733494e-82	0.81391613125604	2.25672834897957	0	-0.0893373257882499	0.914537024613906	9.21377039252617e-13	2.21997667810513e-10	TRUE
E4_THYROID	O15_MATERN_HYPERT_UNS	PGS002351	183	20051	2457	230239	-0.0541332761758107	0.94730584478783	0.561365256016967	0.799812214527253	2.22512304347469	0	0.0919868363576262	1.09635039002138	0.202914034458017	0.638646751122958	FALSE
E4_THYROID	R18_OTHER_SYMPTOMS_SIGNS_INVOLVI_DIGES_SYSTEM_ABDOMEN	PGS002351	596	25782	6197	441072	0.327201499738051	1.38708094547013	4.23830112271055e-11	0.785885978900754	2.1943502277531	0	-0.0829707851530359	0.920378035530811	0.0367654015745069	0.298686008059577	FALSE
E4_THYROID	N14_EROSECTROPUT	PGS002351	113	20121	1479	231217	0.0549804301990066	1.05651993858824	0.616455492696956	0.80084243860236	2.22741660003989	0	-0.0466946300052104	0.954378791743253	0.607203147228265	0.898141296229653	FALSE
E4_THYROID	VWXY20_OTHER_MEDICAL_PROCED_CAUSE_ABNORMAL_REACTION_PATIENT_COMPLICATION_WO_MENTION_MISAD_TIME_PROCED	PGS002351	55	26323	783	446486	0.54549432757209	1.72546111459806	8.6035434952187e-05	0.785019293348355	2.1924492400121	0	-0.397707935857707	0.671858224705696	0.00721647144677083	0.112237954609066	FALSE
E4_THYROID	PANCREATITIS	PGS002351	124	26254	1626	445643	0.12951656786404	1.13827797014121	0.253274263957354	0.784023429017046	2.19026694483109	0	0.0526891373181151	1.05410191323446	0.537438431106416	0.868302332269313	FALSE
E4_THYROID	F5_SCHZPHR	PGS002351	56	26322	772	446497	0.799188537320147	2.2237357176162	1.00148584230363e-08	0.785158685185191	2.19275487083957	0	-0.463236103673784	0.629244048136724	0.000714168358874999	0.0210990573783245	TRUE
E4_THYROID	ST19_INJURI_KNEE_LOWER_LEG	PGS002351	279	26099	5048	442221	-0.036512689654258	0.96414585914109	0.62006104992182	0.784217354060874	2.19069173363163	0	0.00799541672189621	1.00802746542348	0.890154024004883	0.977858207998887	FALSE
E4_THYROID	I9_IHD	PGS002351	1702	24676	22378	424891	0.503398808811193	1.65433449281296	1.49792847374423e-66	0.794905919894686	2.21423267176166	0	-0.179602965451726	0.835601908385568	3.81385919571129e-13	9.80726196048736e-11	TRUE
E4_THYROID	T1D_ICD9_10	PGS002351	258	26120	1947	445322	0.80839960749996	2.24431332879281	5.63289690942343e-21	0.783173736231381	2.18840668124759	0	-0.0711328180766068	0.931338185366076	0.212608872839541	0.650258613945903	FALSE
E4_THYROID	M13_JUVOSTEOCHONRHIP	PGS002351	32	26346	621	446648	0.199712637302341	1.22105182299391	0.341476011782155	0.784384851722666	2.19105870010687	0	-0.0721850425096499	0.930358723968984	0.660655574733209	0.916217229040279	FALSE
E4_THYROID	I9_CVD	PGS002351	11106	15272	156497	290772	0.313611131887213	1.36835752246616	1.53953267044361e-92	0.81925424678668	2.26880723619261	0	-0.0855549378488082	0.918002708574781	9.97075142408765e-13	2.38731845370723e-10	TRUE
E4_THYROID	I9_CAVS_RHEU	PGS002351	47	26331	544	446725	0.552668793240712	1.737884889811	0.0017813597298374	0.784320634701786	2.19091800136225	0	-0.00526991716686276	0.994743944485999	0.970980326050043	0.99443732953914	FALSE
E4_THYROID	O15_MATERN_CARE_PELVIC_ABNORM	PGS002351	81	20153	1704	230992	-0.205044389984633	0.814611155032165	0.154347287983157	0.799874590542712	2.22526184211285	0	0.160381872108222	1.17395908763741	0.101424692470178	0.48194378231769	FALSE
E4_THYROID	VWXY20_DRUGS_MEDICAM_BIOLO_SUBST_CAUSI_ADVER_EFFEC_THERAPE_USE	PGS002351	254	26124	2625	444644	0.464237552073251	1.59080082359214	6.01047760568627e-11	0.785853384701944	2.19427870583113	0	-0.160314685725161	0.85187567366828	0.0115792681080465	0.153172214622334	FALSE
E4_THYROID	J10_RESPOTHER	PGS002351	321	26057	4399	442870	0.200714694304712	1.22227599976842	0.00369096773661838	0.784226356969619	2.19071145631818	0	0.0124022575855467	1.01247948451467	0.829900961584712	0.964836381992976	FALSE
E4_THYROID	CD2_BENIGN_LEIOMYOMA_UTERI	PGS002351	702	19532	7935	224761	0.0843233778829118	1.08798066581248	0.0691538727403224	0.800281684788599	2.22616791782096	0	0.0134015458309393	1.01349174905004	0.718324543195209	0.933659261799308	FALSE
E4_THYROID	H7_VITRBODYGLOBE	PGS002351	273	26105	3588	443681	0.0337762858553262	1.03435318140526	0.63607567048264	0.784956634718374	2.19231186845023	0	-0.0697865464780473	0.932592863893218	0.252620143939398	0.692199170692205	FALSE
E4_THYROID	L12_PILONIDALCYST	PGS002351	61	26317	1088	446181	0.262760544468668	1.30051526608961	0.112639754129837	0.784106069533349	2.19044795710163	0	0.103318964286302	1.10884503464114	0.435254187132096	0.818904031213873	FALSE
E4_THYROID	L12_OTHERCONTACT	PGS002351	131	26247	2243	445026	-0.178805298607372	0.836268706228876	0.109881324985436	0.783480882484381	2.18907894539619	0	0.161389562267562	1.17514267089994	0.0516629125638992	0.354076497916127	FALSE
E4_THYROID	ASTHMA_EOSINOPHIL_SUGG	PGS002351	104	26274	1589	445680	0.073940709293657	1.07674296275279	0.541768177459002	0.784267328718538	2.1908012154367	0	0.00566458813504096	1.00568066225116	0.952235091743417	0.990904787488299	FALSE
E4_THYROID	HERING_BILATERAL	PGS002351	16	26362	787	446482	-0.367365826389779	0.692556243346481	0.190635087871133	0.784391618536261	2.19107352664284	0	-0.226490559223901	0.79732686966191	0.396227426008301	0.795665046229233	FALSE
E4_THYROID	VWXY20_SEQUEL_EXTER_CAUSES_MORBIDI_MORTA	PGS002351	63	26315	1074	446195	0.235570929151854	1.26563114821753	0.11905625141636	0.784414604206134	2.19112389051441	0	-0.0498514550020821	0.951370735368847	0.708031446598193	0.930731561056052	FALSE
E4_THYROID	ASTHMA_CHILD	PGS002351	704	25674	14956	432313	0.035687198375432	1.03633162956846	0.427760524026056	0.786213862581015	2.19506983734924	0	-0.0754779880154672	0.927300142025733	0.0447010452361044	0.329342428798785	FALSE
E4_THYROID	ULCERNAS	PGS002351	117	26261	1840	445429	0.16692816299713	1.18166937467299	0.127560574387413	0.784357896564901	2.19099964056992	0	0.0019985423284483	1.00200054074525	0.983381979532184	0.996937717249367	FALSE
E4_THYROID	J10_SINUSITIS	PGS002351	1196	25182	15268	432001	0.13718111065098	1.14703587012267	0.000136992607071275	0.784608643899496	2.19154909677435	0	-0.00929520131552297	0.990747865526605	0.740445321282153	0.940954914428234	FALSE
E4_THYROID	I9_HYPTENSRD	PGS002351	64	26314	562	446707	1.22236891092702	3.39522119117126	1.10836943140887e-21	0.78540194356359	2.19328834171667	0	-0.507803751571081	0.601815865591987	0.000203366544158911	0.0076446090516215	TRUE
E4_THYROID	N14_FEMGENPAIN	PGS002351	253	19981	2774	229922	0.314694104545901	1.36984021896527	2.28599610789421e-05	0.801768453603505	2.22948017652926	0	-0.0986770590044704	0.906035256710811	0.117310362925339	0.51235449466725	FALSE
E4_THYROID	M13_JOINTOTH	PGS002351	526	25852	6719	440550	0.273453987355749	1.31449687434349	2.63032012228503e-07	0.784463293674974	2.19123057777005	0	0.00122598111156391	1.00122673293362	0.977811976586236	0.995889739127552	FALSE
E4_THYROID	M13_SPONDYLOSIS	PGS002351	1194	25184	14092	433177	0.190806671277989	1.21022545812199	1.16506965779134e-07	0.783672264682084	2.18949793622812	0	0.0220014714593475	1.02224528866172	0.452010391990498	0.827192721184079	FALSE
E4_THYROID	M13_SPINSTENOSIS	PGS002351	95	26283	1065	446204	0.427284256500663	1.53308839013275	0.000316639229878369	0.784714110093139	2.19178024330463	0	-0.120444839565089	0.88652598715571	0.233002939298429	0.674099215535498	FALSE
E4_THYROID	M13_RHEUMA	PGS002351	177	26201	1928	445341	0.162030406654777	1.17589599584101	0.0961069136599633	0.785019662701509	2.1924500498003	0	-0.132054519323315	0.876293218863704	0.0849800955741881	0.446128526870251	FALSE
E4_THYROID	CD2_BENIGN_OTHER_NOS_EXALLC	PGS002351	37	26341	472	446797	0.204143949834448	1.2264746915784	0.322293639568889	0.784246054563155	2.19075460848699	0	0.0381997877054105	1.03893877933998	0.815516023909316	0.961205777373586	FALSE
E4_THYROID	PNEUMONIA	PGS002351	675	25703	10655	436614	0.131876823788895	1.14096777052432	0.00427805649315236	0.785430075207878	2.193350043392	0	-0.0438723306407607	0.95707613897087	0.253382489206601	0.692926007967158	FALSE
E4_THYROID	J10_CHRONTONSADEN	PGS002351	82	26296	1021	446248	0.630098327745496	1.87779520955651	1.32798269780412e-07	0.78536711604832	2.19321195626363	0	-0.31721699115926	0.728172730936368	0.00174679698652282	0.0413448332070281	TRUE
E4_THYROID	N14_HYPERTROPHYBREAST_BOTH	PGS002351	85	26293	1203	446066	0.2521223404672	1.2867534496739	0.0672398888619525	0.784092083563031	2.19041732177575	0	0.111129529199839	1.11753965149677	0.345538980000819	0.763416348594773	FALSE
E4_THYROID	M13_HALLUXRIGIDUS	PGS002351	62	26316	721	446548	0.181522906572767	1.19904200233802	0.203005612705969	0.784541315223478	2.19140154764244	0	-0.0971211436039524	0.907446068187175	0.435888143262959	0.819260403245103	FALSE
E4_THYROID	J10_RESPIRATORY	PGS002351	10226	16152	156699	290570	0.160045845938049	1.17356467293179	1.58774806406925e-25	0.785996920329594	2.19459368560728	0	-0.00490228670683239	0.995109709889055	0.686431495162295	0.92364993977888	FALSE
E4_THYROID	Z21_FOLLOW__EXAM_TREAT_CONDI_OTH_MALIG_NEOPLASMS	PGS002351	431	25947	5582	441687	0.280140420350841	1.32331561973516	8.91529747432224e-07	0.785117179516769	2.19266386097169	0	-0.0437031468499465	0.9572380744382	0.352533265514925	0.768218414504574	FALSE
E4_THYROID	M13_DUPUTRYEN	PGS002351	90	26288	1603	445666	0.219489377358227	1.24544061801592	0.0759234527933036	0.784562827580424	2.19144869036182	0	-0.0801623449268436	0.922966495295025	0.445134594722869	0.824117332551639	FALSE
E4_THYROID	O15_PREG_DM	PGS002351	51	20183	570	232126	0.221951297882239	1.24851057127472	0.218922654902423	0.800418408541907	2.22647230866243	0	0.0750051188020525	1.07788966837436	0.592930536078789	0.892361035446937	FALSE
E4_THYROID	C3_URINARY_TRACT	PGS002351	46	26332	483	446786	0.883406485821705	2.41912640619744	2.4377275774667e-09	0.785266576507311	2.19299146282455	0	-0.542509981491267	0.581287399170663	0.000208177759368501	0.00779226203213272	TRUE
E4_THYROID	O15_PREG_MATERN_CARE	PGS002351	123	20111	2020	230676	0.15068636747851	1.16263196170077	0.17734612856439	0.800514766427785	2.22668685716362	0	0.0122195757660166	1.01229453981374	0.886056750125383	0.976862512216828	FALSE
E4_THYROID	I9_UAP	PGS002351	258	26120	3203	444066	0.558599422015584	1.74822226320886	6.0536679214822e-15	0.78584328295458	2.19425653989395	0	-0.176205179106832	0.838445934099338	0.00590862807320671	0.0986962913574033	FALSE
E4_THYROID	M13_CERVICALGIA	PGS002351	90	26288	816	446453	0.612764332787104	1.84552600198483	7.27321934431943e-07	0.784648305610251	2.19163601908447	0	-0.113567569234257	0.892643879110035	0.288868813995542	0.723282220371473	FALSE
E4_THYROID	C_STROKE	PGS002351	540	25838	7219	440050	0.378848984828294	1.46060244595848	4.86625733307493e-14	0.7864929714316	2.19568258627634	0	-0.106374555469362	0.899087826737783	0.0136066002136709	0.169198066280547	FALSE
E4_THYROID	C3_BREAST	PGS002351	718	19516	7094	225602	0.206967379938105	1.22994245032752	1.69868389355671e-06	0.804816672611785	2.23628648867682	0	-0.117869036366178	0.888812447100587	0.00147489245640635	0.0363482155193605	TRUE
E4_THYROID	APPENDACUT_NOCOMPLIC	PGS002351	103	26275	1731	445538	0.205675505388607	1.22835454488675	0.0669503045075015	0.784911029486496	2.19221188983891	0	-0.168808744375788	0.844670435910013	0.0869244299208214	0.450257442551593	FALSE
E4_THYROID	D3_IMMUNEMECHANISM	PGS002351	118	26260	1420	445849	0.234773964530605	1.26462288679656	0.0463722809189293	0.784386807933718	2.19106298628431	0	-0.0470617944416272	0.954028442113953	0.59145468143405	0.891902767314454	FALSE
E4_THYROID	M13_KNEEDERANGEMENTS	PGS002351	562	25816	9165	438104	0.234873027704448	1.26474817055884	2.63637201997098e-06	0.785793907616152	2.19414820040937	0	-0.0697625114916629	0.932615279019377	0.102475067997356	0.483792695591939	FALSE
E4_THYROID	Q17_LVOTO_BROAD	PGS002351	64	26314	812	446457	0.500653189595885	1.6497985500762	0.00068467403261649	0.784472468264359	2.19125068150307	0	-0.0797632876320423	0.923334885307302	0.500539958578135	0.851808448494787	FALSE
E4_THYROID	I9_OTHARR	PGS002351	78	26300	933	446336	0.458415686891806	1.58156630281711	0.000705625619573121	0.784432943861845	2.19116407534067	0	-0.0305218223777683	0.969939265455195	0.79616179033842	0.956589499589611	FALSE
E4_THYROID	I9_ARTEMBTHRNAS	PGS002351	35	26343	478	446791	0.623701321102482	1.86582128061102	0.000942890196223865	0.784552185540483	2.19142536900142	0	-0.199573623877597	0.819079914753582	0.263557561204072	0.701515261311099	FALSE
E4_THYROID	J10_ACUTELOWERNAS	PGS002351	1943	24435	26036	421233	0.197952672150581	1.21890470431819	3.72074520286432e-12	0.785300355614581	2.19306554136956	0	-0.0142031844931204	0.98589720488678	0.531876523946035	0.866155435081748	FALSE
E4_THYROID	Z21_FAMILY_HISTORY_OTH_SPECIFIC_DISORD	PGS002351	41	26337	742	446527	-0.128835045475045	0.879118968237614	0.503805804128896	0.78447776139035	2.1912622800997	0	-0.0895249287658113	0.914365470837501	0.551627884941694	0.874720802413839	FALSE
E4_THYROID	PRIM_KNEEARTHROSIS	PGS002351	55	26323	787	446482	0.24693031039729	1.28008990071312	0.0954510306535474	0.784673037277204	2.19169022256684	0	-0.184899715338374	0.831187635043361	0.174190799379642	0.602849217647529	FALSE
E4_THYROID	K11_TONGUE	PGS002351	99	26279	1257	446012	0.299343063587519	1.34897232738604	0.00866956047021123	0.785113104711724	2.19265492631213	0	-0.213491841965024	0.807758749847817	0.0254295709418039	0.24507540280635	FALSE
E4_THYROID	J10_INFLUPNEU	PGS002351	688	25690	10772	436497	0.141578811908003	1.15209129919638	0.00195714590021216	0.785466551224518	2.19343004952383	0	-0.0442010726382365	0.956761559559773	0.246277820093646	0.686255093878668	FALSE
E4_THYROID	I9_STR	PGS002351	456	25922	6033	441236	0.412986108983013	1.51132403196038	3.04736005438676e-14	0.78634108998364	2.19534912814957	0	-0.117539981206631	0.889104963546559	0.0122028906570656	0.158376072155561	FALSE
E4_THYROID	R18_ABNORMAL_BLOOD_P_READI_WO_DIAGNOSIS	PGS002351	77	26301	1000	446269	0.427278683080362	1.53307984561061	0.000678431876209854	0.784860125806111	2.1921003010257	0	-0.209040605595028	0.811362289125976	0.0851512562488575	0.446539884621352	FALSE
E4_THYROID	FEMINGHER_BILATERAL	PGS002351	18	26360	793	446476	-0.407900769016423	0.665044868604666	0.164298597035041	0.784276330294102	2.19082093618814	0	0.0170896557872316	1.01723651937795	0.946289022147966	0.989965165417927	FALSE
E4_THYROID	FG_OTH	PGS002351	145	26233	1761	445508	0.311666731386023	1.36569947240804	0.0022686308715609	0.784094769477901	2.19042320505811	0	0.0688215504102394	1.0712450288549	0.417491222882629	0.808572426329651	FALSE
E4_THYROID	CD2_NONHODGKIN_NAS	PGS002351	55	26323	672	446597	0.652004760023789	1.91938488060486	6.31054724431622e-06	0.784930140283036	2.19225378515463	0	-0.342930794908161	0.709687323837203	0.014806506161998	0.178243789094912	FALSE
E4_THYROID	CD2_BENIGN_SKIN_EXALLC	PGS002351	221	26157	2816	444453	0.254873707178089	1.29029865512414	0.00105993021254134	0.785025954386629	2.19246384404904	0	-0.0807831217569986	0.922393716881914	0.21015861555133	0.647388035959573	FALSE
E4_THYROID	CD2_INSITU_SKIN_EXALLC	PGS002351	46	26332	589	446680	0.2059078104165	1.22863993097059	0.173833125694602	0.784995394934433	2.19239684457875	0	-0.414319974274019	0.660789481800604	0.00710430675591804	0.111035531919151	FALSE
E4_THYROID	ST19_TOXIC_EFFECT_ALCOHOL	PGS002351	46	26332	655	446614	0.508184426044218	1.66227047862026	0.00245175048490103	0.784494371848411	2.1912986782722	0	-0.0856043540675985	0.91795734547293	0.567249599204601	0.881440021412086	FALSE
E4_THYROID	I9_HYPTENSHR	PGS002351	76	26302	662	446607	1.18685895052447	3.27677252120293	1.76985986126105e-24	0.78582574103807	2.19421804876653	0	-0.593842915570768	0.552201139695213	7.88155857719615e-07	6.5030229503703e-05	TRUE
E4_THYROID	PDSTRICT	PGS002351	58	26320	757	446512	0.539263976375321	1.71474430528703	0.000157240447830789	0.78482839880377	2.19203075335759	0	-0.251458832264966	0.777665471676872	0.0574217739229556	0.372759489884257	FALSE
E4_THYROID	G6_HEMIPLE	PGS002351	59	26319	859	446410	0.401724582580442	1.49439969228514	0.00652049597342587	0.784593237297159	2.19151533270901	0	-0.125310992170758	0.882222495628593	0.334225427678705	0.75634878176099	FALSE
E4_THYROID	J10_ACUTEUPPERINFEC	PGS002351	1930	24448	26680	420589	0.107040549743432	1.1129793845928	0.000251666144222019	0.781202924427145	2.18409799073139	0	0.0431222738902448	1.04406554900242	0.0587728434241194	0.377261983915901	FALSE
E4_THYROID	N14_POSTMENATRVAG	PGS002351	52	20182	483	232213	0.0499660785431531	1.05123543633372	0.755409655721038	0.801089826043937	2.22796770309908	0	-0.170869924276711	0.842931211227844	0.177559065281927	0.607755398692057	FALSE
E4_THYROID	COPD_CVDMETABOCOMORB	PGS002351	3291	23087	42737	404532	0.472272639340063	1.60363453799328	4.05076705423651e-100	0.799882714058628	2.22527991913627	0	-0.137187829738715	0.871806459572964	4.08816851021494e-14	1.22099966171753e-11	TRUE
E4_THYROID	C3_MALE_GENITAL_EXALLC	PGS002351	120	6024	3473	211100	0.0839037812973651	1.08752424860221	0.416929096090891	0.723024016114246	2.06065525281487	0	-0.142830537203962	0.86690096390975	0.125252752244147	0.527426481472196	FALSE
E4_THYROID	I9_OTHHEART	PGS002351	1098	25280	14499	432770	0.47753613604418	1.61209751598854	7.85244629492862e-43	0.792193373670568	2.20823460198708	0	-0.19878874063983	0.819723049208775	1.12713005795029e-10	1.9235597622844e-08	TRUE
E4_THYROID	K11_OTHENTERCOL	PGS002351	806	25572	8704	438565	0.411200320213655	1.50862753488095	2.5933936886424e-22	0.786663890864537	2.19605790317246	0	-0.0851588116423652	0.918366425539388	0.0143670694460402	0.174992614765023	FALSE
E4_THYROID	G6_XTRAPYR	PGS002351	230	26148	2703	444566	0.338947142868754	1.40346915989855	1.10348975375394e-05	0.78497462404402	2.19235130701708	0	-0.0722580832239847	0.930290772384844	0.274496519072736	0.71082768373961	FALSE
E4_THYROID	K11_ILEUS	PGS002351	114	26264	1488	445781	0.281459706864561	1.32506260431888	0.00900705329665003	0.784736594691206	2.19182952515649	0	-0.102474172645333	0.90260146125995	0.286136704176385	0.721179055884477	FALSE
E4_THYROID	J10_NASALPOLYP	PGS002351	266	26112	4608	442661	0.0379960306455713	1.03872710979426	0.624729345494688	0.783931240785893	2.19006503730259	0	0.0345785386872415	1.03518332712309	0.56153778726187	0.878819433769402	FALSE
E4_THYROID	C3_UNCERTAIN_SECONDARY	PGS002351	208	26170	2352	444917	0.527101270084402	1.69401469357332	1.69395010123257e-12	0.786353271974899	2.19537587203635	0	-0.242360011419305	0.784773599231878	0.000396651596461221	0.0131211936241548	TRUE
E4_THYROID	I9_STR_EXH	PGS002351	452	25926	5952	441317	0.417609581812788	1.51832777589273	2.08324564734425e-14	0.786320374368916	2.19530365061389	0	-0.117514702910738	0.889127438888975	0.0124298227772248	0.160336465490311	FALSE
E4_THYROID	H7_RETINALDETACHBREAK	PGS002351	33	26345	621	446648	0.0712575497909413	1.07385776209803	0.716501339027623	0.784434727894192	2.19116798445174	0	-0.115360159409288	0.891045167807733	0.506490754629973	0.854488218285389	FALSE
E4_THYROID	F5_BEHAVE	PGS002351	169	26209	2375	444894	0.152855999830918	1.16515718403027	0.112350223655373	0.783721488902722	2.18960571521027	0	0.0694306333308224	1.0718977046524	0.30457432986028	0.734199733968426	FALSE
E4_THYROID	R18_DYSPNOEA	PGS002351	194	26184	2073	445196	0.521345733929041	1.684292735136	1.05493443653536e-09	0.784667224867884	2.19167748360319	0	-0.045541796029428	0.955479666481117	0.519316811615535	0.86064082224801	FALSE
E4_THYROID	H7_RETINALBREAK	PGS002351	35	26343	565	446704	0.0910739633672822	1.09535001803813	0.62705701790583	0.784683182001086	2.19171245677177	0	-0.256651439145256	0.773637826636587	0.111721023194306	0.501666368118263	FALSE
E4_THYROID	K11_GINGIVITIS_PERIODONTAL	PGS002351	26	26352	479	446790	-0.0400939130110773	0.960699212759863	0.87350812177526	0.78415218794498	2.19054897941164	0	0.178780440778437	1.19575817561005	0.376846203365621	0.784846664636372	FALSE
E4_THYROID	CD2_BENIGN_LEIOMYOMA_UTERI_EXALLC	PGS002351	702	19532	7935	224761	0.0843233778829118	1.08798066581248	0.0691538727403224	0.800281684788599	2.22616791782096	0	0.0134015458309393	1.01349174905004	0.718324543195209	0.933659261799308	FALSE
E4_THYROID	I9_PULMEMB	PGS002351	291	26087	3576	443693	0.275147017805817	1.31672424254733	0.000112191209404922	0.784421094017842	2.19113811054203	0	-0.00796013975170601	0.992071458263602	0.890922146046857	0.977991009302348	FALSE
E4_THYROID	COX_ARTHROSIS	PGS002351	400	25978	5621	441648	0.04926598004992	1.05049972555376	0.405687399829202	0.784762680034008	2.19188670052674	0	-0.0309687290197175	0.969505890001574	0.535123442598971	0.867574743918445	FALSE
E4_THYROID	G6_SLEEPAPNO	PGS002351	154	26224	2030	445239	0.727451456530231	2.0697989077219	5.11104262347083e-16	0.785772159739119	2.19410048286299	0	-0.2767643933785	0.758233120811123	0.000381904756493566	0.0127436405914269	TRUE
E4_THYROID	O15_COMPLIC_LAB_DELIV	PGS002351	485	19749	10340	222356	-0.139034948231962	0.870197616058686	0.0186575456586875	0.799404154955173	2.22421524594808	0	0.0495445071281579	1.05079235892428	0.268898569428055	0.706500806175691	FALSE
E4_THYROID	O15_DELIVERY_PROXY	PGS002351	707	19527	14187	218509	-0.0918485748734642	0.912243275640391	0.061145143884874	0.79941986373675	2.22425018593399	0	0.0332259215766759	1.03378406698719	0.379673647402783	0.786589314522388	FALSE
E4_THYROID	F5_ALLANXIOUS	PGS002351	294	26084	2985	444284	0.457832292913686	1.58064389564961	9.52104210400465e-11	0.784538027256174	2.19139434239765	0	-0.0135254077824106	0.986565649553931	0.817131958967226	0.961759963652142	FALSE
E4_THYROID	E4_DIABETES	PGS002351	1074	25304	12100	435169	0.57025950467514	1.76872598454555	2.48650316097499e-52	0.787985659104203	2.19896250194166	0	-0.126448747886989	0.881219312737955	2.41718972670504e-05	0.00129543296904835	TRUE
E4_THYROID	N14_PROSTHYPERPLA	PGS002351	482	5662	12034	202539	0.128990248567619	1.13767903011151	0.0201634400956018	0.72482241110093	2.0643644592002	0	-0.0568417574565414	0.944743556161869	0.241959117744	0.682582325563805	FALSE
E4_THYROID	N14_OTHNONINFVULV	PGS002351	119	20115	1101	231595	0.236163468539561	1.26638130675045	0.0318124401884752	0.800802800395548	2.22732831098986	0	-0.0337196475447159	0.966842523320641	0.713610958454522	0.932045334472358	FALSE
E4_THYROID	K11_CHOLECYST	PGS002351	211	26167	2416	444853	0.239091088379818	1.27009422213986	0.00270077666580618	0.784723258504111	2.19180029470278	0	-0.0353252185595922	0.965291434514069	0.620185618414986	0.902393949478416	FALSE
E4_THYROID	K11_OESSTODUO	PGS002351	4389	21989	58377	388892	0.26943506916182	1.30922462041427	5.98293079309984e-42	0.790945204210428	2.20548007041476	0	-0.0373454275659473	0.963343312533655	0.0211163332534767	0.219639268954991	FALSE
E4_THYROID	SPONDYLOPATHY_FG	PGS002351	106	26272	1632	445637	0.369637247437178	1.44720954046333	0.000433417490945859	0.785174420344982	2.1927893744593	0	-0.216751599852478	0.805129938863327	0.0277902357064464	0.257832835644515	FALSE
E4_THYROID	K11_OTHABDHER	PGS002351	47	26331	1070	446199	0.0157693121036598	1.01589430385278	0.929466271331406	0.784302965414987	2.19087928974574	0	-0.00249847418735981	0.997504644401494	0.987388716214879	0.997485931260455	FALSE
E4_THYROID	CD2_BENIGN_TRANSVERSE_COLON	PGS002351	38	26340	528	446741	0.482147673042179	1.61954893136143	0.00593077953944584	0.784737078400881	2.1918305853659	0	-0.341266961930042	0.710869107883759	0.0368951222036178	0.299167687732503	FALSE
E4_THYROID	AB1_GASTROENTERITIS_NOS	PGS002351	204	26174	3508	443761	-0.0602299854307684	0.941547966366917	0.493282110305199	0.783969317867721	2.19014843017589	0	0.0445254408169522	1.04553157554954	0.516929135607267	0.859479006476094	FALSE
E4_THYROID	E4_DM2NOCOMP	PGS002351	610	25768	6975	440294	0.658408118706804	1.93171482484352	1.44941918052921e-46	0.78924987043276	2.20174421321265	0	-0.236596308912659	0.789309861066796	1.14372475103886e-08	1.39990933027903e-06	TRUE
E4_THYROID	G6_ROOTPLEXOTHUNS	PGS002351	134	26244	1713	445556	0.354763640425331	1.42584360266289	0.00042114767820799	0.784853498887338	2.19208577420319	0	-0.117568987959957	0.88907917387224	0.181635162671935	0.613011017062711	FALSE
E4_THYROID	I9_PAD	PGS002351	102	26276	1374	445895	0.719531303475829	2.05347053055895	3.54462733348343e-11	0.785281725390432	2.19302468444754	0	-0.286772577517959	0.750682431487316	0.00557735782527967	0.0945411697312707	FALSE
E4_THYROID	C3_CANCER_WIDE_EXALLC	PGS002351	2155	24223	29094	418175	0.251800418740329	1.28633928244961	3.13926000156244e-23	0.796886656697696	2.21862283034405	0	-0.149800305750634	0.860879872021043	1.31796364722341e-11	2.66586622174177e-09	TRUE
E4_THYROID	R18_ABNORMAL_RESULTS_FUNCTION_STUDI	PGS002351	138	26240	1638	445631	0.503779862127121	1.65496500257839	9.27383412888998e-08	0.785296380857218	2.19305682448348	0	-0.190709868328116	0.826372310153983	0.0290638092121132	0.264440313440606	FALSE
E4_THYROID	OTHER_ILD_CVD_COMORB	PGS002351	308	26070	3724	443545	0.307296266953469	1.35974375554268	7.47573043825137e-06	0.784675335172407	2.19169525884708	0	-0.031375201163939	0.969111892943468	0.575591306791051	0.885278078978276	FALSE
E4_THYROID	VWXY20_TRANSPO_ACCIDENTS	PGS002351	146	26232	3485	443784	-0.137410060137444	0.871612739201914	0.179241100392123	0.784333511826186	2.19094621426756	0	-0.00643867096841314	0.993582012857581	0.938840107014176	0.98826725707873	FALSE
E4_THYROID	E4_DM1_STRICT	PGS002351	154	26224	1085	446184	0.870968019119671	2.38922254756894	4.46913164268001e-14	0.783472650143304	2.18906092422585	0	-0.0834341822808476	0.919951633796945	0.273738051019148	0.710329406150988	FALSE
E4_THYROID	I9_CHD	PGS002351	781	25597	11420	435849	0.530473910925789	1.69973764201486	4.40725927444443e-37	0.789615183941203	2.20254868704951	0	-0.202142620505327	0.816978401760423	5.18583176478111e-08	5.5688452569215e-06	TRUE
E4_THYROID	N14_HYDRONEPHR	PGS002351	40	26338	666	446603	0.371966132485871	1.4505838527921	0.026890628852817	0.784748093314755	2.19185472832399	0	-0.349041805252003	0.705363641748774	0.0373516266563521	0.300996896281746	FALSE
E4_THYROID	C3_RESPIRATORY_INTRATHORACIC_EXALLC	PGS002351	57	26321	501	446768	1.1869210726875	3.27697608772262	1.16442348524329e-18	0.785353021174148	2.19318104343493	0	-0.527556121831296	0.590045207680025	0.000179740794190426	0.0069314432428082	TRUE
E4_THYROID	O15_LABOUR_OTHER	PGS002351	42	20192	838	231858	-0.248295368850442	0.780129483295682	0.253797623406143	0.800060570741019	2.22567573523831	0	0.308643004734371	1.36157620746977	0.0560539898474823	0.368915413039599	FALSE
E4_THYROID	H7_CONJUNCTIVITIS	PGS002351	1113	25265	14909	432360	0.0599530567601723	1.06178670166765	0.116292036596077	0.781067600721962	2.18380245049606	0	0.0747325094758316	1.07759586564662	0.00958950153322135	0.135376754288785	FALSE
E4_THYROID	G6_SPINOTH	PGS002351	44	26334	705	446564	0.225890952363431	1.25343897326773	0.181023375244113	0.784588981655876	2.19150600642574	0	-0.192418924279838	0.82496119981571	0.21283613977679	0.650561312235807	FALSE
E4_THYROID	O15_MATERN_CARE_OTHER	PGS002351	105	20129	2069	230627	-0.104280083138011	0.900972914757562	0.406653820513408	0.800045341320969	2.22564183974574	0	0.106173261075312	1.11201452864949	0.251938995042595	0.691633500595188	FALSE
E4_THYROID	J10_VOCALLARYNX	PGS002351	456	25922	6423	440846	0.392035117944863	1.47998968468583	1.31274430856706e-12	0.786025114928642	2.19465556216861	0	-0.106794246822404	0.898710566523238	0.0235148630159388	0.23402226740472	FALSE
E4_THYROID	K11_UMBHER	PGS002351	184	26194	3170	444099	0.29171201755181	1.33871743499708	0.000900159838614741	0.784809518820503	2.19198936824432	0	-0.0797301463873251	0.923365486281766	0.265807124040527	0.703712421615795	FALSE
E4_THYROID	DM_COMPLICATIONS	PGS002351	141	26237	1517	445752	0.869017546506656	2.3845669761817	6.4960381202786e-21	0.785752827940387	2.19405806736405	0	-0.325694315764778	0.722025865625619	0.000138873710783255	0.00565996735689764	TRUE
E4_THYROID	H7_EYE_ADNEXA	PGS002351	4420	21958	59488	387781	0.144213494856786	1.15513069666398	6.73332504662805e-13	0.783165212327683	2.18838802755928	0	0.00841095192188451	1.00844642335777	0.595918505280821	0.893522155854731	FALSE
E4_THYROID	MENINGITIS	PGS002351	142	26236	2081	445188	0.0982962958069646	1.10328963677697	0.353044981351068	0.78387349620761	2.18993857657184	0	0.0625080112791244	1.06450298691426	0.406148996020078	0.802249059939267	FALSE
E4_THYROID	R18_ENLARGED_LYMPH_NODES	PGS002351	79	26299	1074	446195	0.375064615267373	1.45508543231494	0.00305473613973751	0.784840154276748	2.19205652186734	0	-0.183583574051562	0.832282315626065	0.0947223977055121	0.468339274768267	FALSE
E4_THYROID	L12_SCARCONDITIONS	PGS002351	111	26267	1261	446008	0.197419227740972	1.21825465981454	0.101444115308863	0.783718063802982	2.18959821560515	0	0.175819002096491	1.19222224939309	0.0615653418507557	0.385141871280176	FALSE
E4_THYROID	O15_LABOUR_LONG	PGS002351	93	20141	2128	230568	-0.108566901588349	0.897118874131636	0.384148603250746	0.800667284882247	2.22702649390142	0	-0.0319540701902317	0.968551066423843	0.761347329866328	0.946971515912126	FALSE
E4_THYROID	AB1_SEPSIS_CONDITION	PGS002351	443	25935	6211	441058	0.423939119720966	1.5279685677996	1.86895467556328e-15	0.787360829941178	2.19758895520276	0	-0.188676904817221	0.828054003738593	0.00013064212404432	0.0053895985332356	TRUE
E4_THYROID	ST19_OTHER_UNSPE_EFFEC_EXTER_CAUSES	PGS002351	53	26325	670	446599	0.329766450322738	1.39064330623884	0.0471291401588331	0.784190029430477	2.19063187460751	0	0.125486274885902	1.13369960869726	0.376364394858202	0.784494924166651	FALSE
E4_THYROID	I9_TIA	PGS002351	83	26295	1079	446190	0.354248672935038	1.42510952858964	0.00505463490362594	0.784609432393123	2.19155082479753	0	-0.0932047441625693	0.911006957843375	0.41238325563815	0.805576747106594	FALSE
E4_THYROID	J10_RESPDISOTH	PGS002351	321	26057	4399	442870	0.200714694304712	1.22227599976842	0.00369096773661838	0.784226356969619	2.19071145631818	0	0.0124022575855467	1.01247948451467	0.829900961584712	0.964836381992976	FALSE
E4_THYROID	CD2_BENIGN_COLON_EXALLC	PGS002351	296	26082	4077	443192	0.20909967000304	1.23256784244883	0.00327826013893788	0.784350430121816	2.19098328165688	0	0.00193397565646197	1.00193584699356	0.974130474078729	0.995187095507303	FALSE
E4_THYROID	AB1_SEXUAL_TRANSMISSION	PGS002351	47	26331	912	446357	0.114806293698193	1.12165614466343	0.46393958139503	0.784789541655711	2.19194557894888	0	-0.328402179647456	0.720073362610994	0.0314400757471189	0.275651663273876	FALSE
E4_THYROID	K11_OTHGASTR	PGS002351	1020	25358	12067	435202	0.306121076919113	1.35814673681593	5.97000511414702e-15	0.78375670357468	2.1896828228149	0	0.024029360503595	1.02432039201168	0.454751022890919	0.82880077057146	FALSE
E4_THYROID	T1D_WIDE	PGS002351	258	26120	1947	445322	0.80839960749996	2.24431332879281	5.63289690942343e-21	0.783173736231381	2.18840668124759	0	-0.0711328180766068	0.931338185366076	0.212608872839541	0.650258613945903	FALSE
E4_THYROID	N14_RENFAIL	PGS002351	634	25744	5674	441595	0.64964834453318	1.91486733703497	2.48959472093221e-43	0.786662866320506	2.19605565321559	0	-0.115472550317911	0.890945028059203	0.00193977238043778	0.0446993399171485	TRUE
E4_THYROID	N14_FIOTHNAS	PGS002351	66	20168	952	231744	0.234257553461358	1.26396999013543	0.116870858056085	0.800769104417688	2.22725326024887	0	-0.0622330783400224	0.939663845975847	0.570564132081529	0.882981273261903	FALSE
E4_THYROID	AB1_MUMPS	PGS002351	541	25837	11112	436157	-0.158688361095024	0.853262227245686	0.00351725975012046	0.782422930658612	2.18676422997376	0	0.0916805894845565	1.09601468754918	0.0301641859642578	0.269513100644188	FALSE
E4_THYROID	C3_RECTUM	PGS002351	32	26346	830	446439	-0.243802398598835	0.783642467814348	0.221386365388761	0.784429713967573	2.1911569981238	0	-0.1415348091989	0.868024959805525	0.428695796055494	0.815306836329472	FALSE
E4_THYROID	F5_SEXDYS	PGS002351	77	26301	1203	446066	0.152402389017803	1.16462877598748	0.289347672167461	0.783979254086027	2.19017019207693	0	0.0720823480246035	1.07474384345235	0.451976886637519	0.827192721184079	FALSE
E4_THYROID	G6_CPETAL	PGS002351	115	26263	1624	445645	0.441760751164779	1.55544355785429	3.14286374253224e-05	0.784905724892612	2.19220026107597	0	-0.139182424999956	0.870069291589425	0.144683659153392	0.560325504862032	FALSE
E4_THYROID	O15_PREG_BIRTH_PUERP	PGS002351	1326	18908	22522	210174	-0.0944222527093377	0.909898474017229	0.00890246838620363	0.798436324385824	2.22206362381103	0	0.032834744667437	1.03337975361523	0.233342953925916	0.674198536299074	FALSE
E4_THYROID	C_PSOR_ARTHR_COMORB	PGS002351	2507	23871	33009	414260	0.46496638772426	1.59196067856651	1.52527864886253e-79	0.798700971125739	2.22265176352615	0	-0.161674273870074	0.850718260582264	6.57388041264226e-15	2.26409968998533e-12	TRUE
E4_THYROID	H8_EUSTNAS	PGS002351	70	26308	1069	446200	-0.254348045981955	0.775421872608191	0.120711019730817	0.783664271891541	2.18948043609966	0	0.206088067858175	1.22886142242343	0.0461941728745828	0.33529000054681	FALSE
E4_THYROID	SLE_ICD10	PGS002351	88	26290	555	446714	0.642678427778301	1.90156727510419	2.91870844006094e-06	0.784382721366544	2.19105403237653	0	-0.109459038261232	0.896318878389918	0.314318947959847	0.741623624040497	FALSE
E4_THYROID	E4_DM1NOCOMP	PGS002351	193	26185	1418	445851	0.91201257009821	2.48932744130449	1.13008019252488e-21	0.783960929151336	2.19013005771893	0	-0.108336543969294	0.89732555610396	0.1154531635204	0.509179164986493	FALSE
E4_THYROID	K11_DISORD_TEETH	PGS002351	103	26275	1318	445951	0.222806820991254	1.24957915795542	0.0701405264736596	0.784078349241022	2.19038723808551	0	0.0691815611459986	1.07163075799507	0.481317808640351	0.842870664887507	FALSE
E4_THYROID	CD2_BENIGN_RECTUM_ANAL	PGS002351	82	26296	1064	446205	0.176941830178553	1.193561661839	0.209347252345245	0.784012662865523	2.19024336421223	0	0.0667447268996708	1.06902255063973	0.50227201823874	0.852535195683846	FALSE
E4_THYROID	FG_DOAAC	PGS002351	104	26274	1507	445762	0.416620718931666	1.5168271000174	0.000450786981106198	0.784551531545144	2.19142393581991	0	-0.0840688433418375	0.919367961553594	0.390837307002782	0.793210690029891	FALSE
E4_THYROID	I9_NCMI	PGS002351	120	26258	1843	445426	0.507521049181733	1.66116813252143	9.14525460007443e-07	0.785175682108384	2.19279214124243	0	-0.220533824574536	0.802090508032614	0.0196596207751926	0.210702045366348	FALSE
E4_THYROID	J10_PNEUMOPNEUMO	PGS002351	27	26351	475	446794	0.110415116275324	1.11674155184638	0.624069885267691	0.784440433507123	2.1911804864438	0	-0.112184433320104	0.89387938115444	0.50461304601949	0.853493343359357	FALSE
E4_THYROID	J10_COPDNAS_INCLAVO	PGS002351	672	25706	7619	439650	0.494472953458691	1.63963384794131	3.43989542237089e-27	0.787045593393972	2.19689630402857	0	-0.119398687104296	0.887453913790466	0.00214640182641059	0.0481197451183552	TRUE
E4_THYROID	I9_AVBLOCK	PGS002351	45	26333	517	446752	0.757867565039795	2.13372134374489	7.16430890151401e-07	0.785025301438937	2.19246241248531	0	-0.527281808219245	0.590207087314095	0.00158926667973045	0.0383564429639996	TRUE
E4_THYROID	K11_IMPACTED_TEETH	PGS002351	93	26285	1445	445824	0.284164707371564	1.32865175146932	0.0220277464191154	0.784359772092787	2.1910037498547	0	-0.0110516498252616	0.989009195304034	0.911986030326453	0.982923469861168	FALSE
E4_THYROID	M13_PATELLAOTH	PGS002351	50	26328	592	446677	0.462204792267872	1.58757039207762	0.00717553261573805	0.784396377417543	2.19108395372644	0	-0.0638406154080055	0.938154514989782	0.662052917412332	0.916538178858028	FALSE
E4_THYROID	R18_FLATU_RELATED_CONDI	PGS002351	76	26302	721	446548	0.338174297477763	1.40238491425801	0.0199558125995506	0.784002443765468	2.19022098201051	0	0.0783234738823519	1.08147243018171	0.449858677778221	0.826461270484013	FALSE
E4_THYROID	L12_INFECT_SKIN_OTHER	PGS002351	434	25944	6349	440920	0.0986545243428649	1.10368493740798	0.0926151776541602	0.784716814931859	2.19178617172472	0	-0.0274520106533148	0.972921371294148	0.550134355059491	0.874023237861842	FALSE
E4_THYROID	J10_ASTHMA	PGS002351	3622	22756	50911	396358	0.209311803754355	1.23282933942419	4.80683166834622e-22	0.786745432156805	2.19623697987275	0	-0.0215896428149174	0.978641745336081	0.20548272197128	0.641857428855905	FALSE
E4_THYROID	ST19_INJURI_ELBOW_FOREA	PGS002351	224	26154	3683	443586	-0.148524369759271	0.861979000693794	0.073439943183135	0.783768225687749	2.18970805273332	0	0.061177485629691	1.06308758021254	0.34438075137173	0.762801568490884	FALSE
E4_THYROID	I9_DISVEINLYMPH	PGS002351	1944	24434	24122	423147	0.233146726993993	1.26256671835645	4.99535961727926e-17	0.790105314419927	2.20362848789194	0	-0.0791960694589965	0.92385876619739	0.000452009621015603	0.0146151901367458	TRUE
E4_THYROID	L12_NONIONRADISKIN	PGS002351	382	25996	6056	441213	-0.0268529904904751	0.973504345401601	0.661299758107396	0.784816846316464	2.19200543009641	0	-0.0372982127190269	0.963388797714468	0.456521817032952	0.830060676863505	FALSE
E4_THYROID	T2D_INCLAVO	PGS002351	838	25540	10367	436902	0.526656835856901	1.69326198273922	1.09793052364981e-38	0.789319319937895	2.20189712856858	0	-0.175854081594631	0.838740362064353	3.68202990265619e-07	3.29909879277995e-05	TRUE
E4_THYROID	M13_OTHERJOINT	PGS002351	1641	24737	22510	424759	0.198207656738439	1.21921554586008	8.07966527666213e-11	0.785237837654588	2.19292843967149	0	-0.00927457313839305	0.99076830305986	0.710454008015329	0.931228678488718	FALSE
E4_THYROID	H7_CORNEALOTH	PGS002351	62	26316	979	446290	0.0768148645790798	1.07984214085632	0.616640129302957	0.784089513154305	2.19041169151519	0	0.064172706813411	1.06627653608292	0.536193237695051	0.867940058463557	FALSE
E4_THYROID	N14_OTHFEMPELINF	PGS002351	182	20052	1979	230717	0.23664389399428	1.26698985473486	0.0096016230150065	0.800648525205748	2.22698471599671	0	-0.00887259775372675	0.991166647586581	0.901568394503186	0.980244762419237	FALSE
E4_THYROID	J10_COLD	PGS002351	218	26160	3055	444214	0.0995351546045054	1.104657303848	0.223240983984388	0.784504382115276	2.19132061386654	0	-0.0256048329054306	0.974720190859907	0.683605478044022	0.922841396416425	FALSE
E4_THYROID	G6_TIA	PGS002351	83	26295	1079	446190	0.354248672935038	1.42510952858964	0.00505463490362594	0.784609432393123	2.19155082479753	0	-0.0932047441625693	0.911006957843375	0.41238325563815	0.805576747106594	FALSE
E4_THYROID	O15_OTHER_MATERN_DIS_ELSEWHERE	PGS002351	100	20134	1918	230778	-0.0639071980137702	0.938092052297052	0.621888346423244	0.800199769350674	2.22598556776982	0	0.0948829468207354	1.09953014409417	0.364712726684581	0.776717721489857	FALSE
E4_THYROID	R18_ABNORMAL_FINDI_EXAMI_BLOOD_WO_DIAGNOSIS	PGS002351	173	26205	3060	444209	0.391303156189327	1.4789067852069	2.10208523847639e-06	0.786201255030739	2.19504216307035	0	-0.321730847881265	0.724893270635235	4.46863508407242e-05	0.00219203943764798	TRUE
E4_THYROID	TONGUEABNORMALITY	PGS002351	99	26279	1257	446012	0.299343063587519	1.34897232738604	0.00866956047021123	0.785113104711724	2.19265492631213	0	-0.213491841965024	0.807758749847817	0.0254295709418039	0.24507540280635	FALSE
E4_THYROID	N14_RENALCOLNAS	PGS002351	212	26166	3724	443545	0.180081457127591	1.19731488898135	0.0326632315590314	0.784074625610306	2.19037908190749	0	0.0368586342664859	1.03754633697138	0.587935575616246	0.890429650515716	FALSE
E4_THYROID	H7_GLAUCNAS	PGS002351	49	26329	633	446636	0.36044655716829	1.43396962101869	0.0179237211332571	0.784794691215173	2.19195686653204	0	-0.302746357596685	0.738786460181071	0.0442301384922081	0.328075235000349	FALSE
E4_THYROID	M13_CERVICDISC	PGS002351	112	26266	1550	445719	0.235758145124614	1.26586811676555	0.0352251741287822	0.784491103353538	2.19129151603541	0	-0.0432732164014969	0.95764970871353	0.637039760945246	0.908485237865962	FALSE
E4_THYROID	N14_FEMALE_GENITAL_HSIL	PGS002351	325	19909	3766	228930	0.157039771428041	1.17004214722262	0.0209656076762712	0.800891253373232	2.22752533352474	0	-0.020949406172229	0.979268508258395	0.692597910247037	0.925745526204049	FALSE
E4_THYROID	M13_RHEUMATISM	PGS002351	64	26314	439	446830	0.808067413051555	2.24356790418432	1.6388619541732e-09	0.784885340712791	2.19215557532708	0	-0.179571133932044	0.835628507287501	0.193545672014623	0.627949476481083	FALSE
E4_THYROID	CD2_BENIGN_BREAST	PGS002351	92	20142	1053	231643	0.168593945476683	1.18363941919122	0.161938817938881	0.801080718656764	2.22794741222699	0	-0.116281332772787	0.890224738670223	0.259144555221164	0.697659817173299	FALSE
E4_THYROID	L12_PAPULOSQUAMOUS	PGS002351	794	25584	11600	435669	0.197528163786214	1.2183873788881	5.19861677432174e-06	0.785149665848279	2.19273509373381	0	-0.0290848833228498	0.971334010908745	0.409447779679626	0.80407942514481	FALSE
E4_THYROID	R18_SYMPTOMS_SIGNS_INVOLVI_URINARY_SYSTEM	PGS002351	1045	25333	15313	431956	0.257397288947023	1.29355894135589	4.96710008747228e-12	0.787132703984151	2.19708768529772	0	-0.0731803124360287	0.929433226546546	0.0193338799514501	0.208320558424644	FALSE
E4_THYROID	AUD	PGS002351	82	26296	1842	445427	0.489090071130011	1.63083160385185	3.19837584780259e-05	0.785409186295065	2.19330422717271	0	-0.435697549676893	0.646813325253623	0.00018574436658684	0.00712178365633531	TRUE
E4_THYROID	O15_MAT_CARE_MALPRESENT	PGS002351	61	20173	1167	231529	-0.116889915220226	0.889683128343979	0.496002036463338	0.799932359339909	2.2253903965261	0	0.255957376560605	1.29169767016898	0.0475359009561981	0.340567054526765	FALSE
E4_THYROID	E4_OVARDYS	PGS002351	147	20087	1717	230979	0.207246048981681	1.23028524497471	0.041534291196129	0.800854953292799	2.22744447564355	0	-0.0461174297081279	0.954929818476475	0.561014527300242	0.878588251584751	FALSE
E4_THYROID	R18_SYNCO_COLLAP	PGS002351	280	26098	3812	443457	0.426775655178222	1.53230885760256	1.46825867179107e-10	0.786359090031997	2.19538864489568	0	-0.202962762777481	0.81630863792606	0.000962508396294681	0.0264212931915377	TRUE
E4_THYROID	C3_DIGESTIVE_ORGANS_EXALLC	PGS002351	150	26228	2665	444604	0.135461053459065	1.14506459866072	0.133803080513372	0.785498856321748	2.19350090963941	0	-0.232010795001108	0.792937563498606	0.00503505150584689	0.0879603940750294	FALSE
E4_THYROID	F5_OCD	PGS002351	59	26319	524	446745	0.663671916642414	1.941909789929	5.28559091449226e-05	0.784119608188605	2.19047761302213	0	0.13208986268368	1.14121086693071	0.311086072707895	0.739038849671122	FALSE
E4_THYROID	ST19_INJURI_ANKLE_FOOT	PGS002351	63	26315	1118	446151	0.161693278043608	1.17549963447318	0.267493982748607	0.784469084439957	2.19124326670809	0	-0.0740248297103278	0.928648635478407	0.57395919794736	0.884737406174388	FALSE
E4_THYROID	N14_UTER_POLYP	PGS002351	261	19973	2450	230246	0.129313615958426	1.138046977899	0.0853245330493657	0.800589552578674	2.22685338872995	0	-0.00448384324845309	0.995526194169013	0.934537518880007	0.987402786285755	FALSE
E4_THYROID	K11_GALLBLAOTH	PGS002351	131	26247	1090	446179	0.559196179031687	1.74926583845959	1.80930402139417e-08	0.784988546977761	2.19238183119156	0	-0.130539039084388	0.877622230711634	0.152130982565729	0.571154307582477	FALSE
E4_THYROID	AB1_MEASLES	PGS002351	774	25604	16811	430458	-0.218537600920043	0.803693259270525	1.32603761591623e-06	0.781719763868869	2.18522711047927	0	0.0835363209816723	1.08712470001212	0.0191778170055074	0.207125480433905	FALSE
E4_THYROID	H7_PTOSIS	PGS002351	49	26329	557	446712	0.243342829491904	1.27550583018629	0.153094350391167	0.784269322629529	2.19080558370367	0	0.0649164339545326	1.06706984985067	0.671018400021812	0.91874771159438	FALSE
E4_THYROID	Z21_TRANSPLANTED_ORGAN_TISSUE_STATUS	PGS002351	56	26322	518	446751	1.13118271887525	3.09931995749176	5.04704848789106e-16	0.785128893496083	2.19268954594124	0	-0.44023906870867	0.64388247053073	0.00132723105256869	0.0334959045849525	TRUE
E4_THYROID	Z21_OTHER_MEDICAL_CARE	PGS002351	488	25890	5576	441693	0.530502567657924	1.69978635163909	1.5349110341605e-27	0.789962213228199	2.20331316859102	0	-0.311924190405184	0.732037021554817	7.27452167519395e-12	1.53929952377241e-09	TRUE
E4_THYROID	F5_BIPO	PGS002351	215	26163	1342	445927	1.21598096367245	3.37360182249422	3.31410985032358e-60	0.786682289925664	2.19609830894777	0	-0.331545150216455	0.71781374603907	7.96428840489427e-07	6.56184129727381e-05	TRUE
E4_THYROID	K11_OTHPERITON	PGS002351	105	26273	1244	446025	0.34569932096732	1.41297769917133	0.00127991582954292	0.785138276494654	2.19271012004064	0	-0.225539946731581	0.798085178916693	0.0232694808619517	0.232548816756319	FALSE
E4_THYROID	F5_SOMATOFORM	PGS002351	131	26247	1571	445698	0.220310249990591	1.24646338585812	0.0370647131513272	0.784232381242376	2.19072465380127	0	0.00686031599850965	1.00688390187097	0.930500830995056	0.986612806862726	FALSE
E4_THYROID	H8_OTHEREAR	PGS002351	313	26065	4499	442770	0.163703340392191	1.17786483833647	0.0176835262375532	0.784559966556824	2.19144242058437	0	-0.0258502829169576	0.974480975136777	0.635840874939158	0.907809818437734	FALSE
E4_THYROID	N14_CALCUKIDUR	PGS002351	338	26040	6130	441139	0.270174284086105	1.31019277658658	1.39030415398231e-05	0.786393204465406	2.19546354061292	0	-0.161436569909425	0.850920503718246	0.00199217386691023	0.0457231211623375	TRUE
E4_THYROID	E4_DM2	PGS002351	889	25489	10772	436497	0.547792699878028	1.72943142751969	8.93637465144079e-44	0.789572566913395	2.20245482297098	0	-0.177896509877848	0.837029043244476	1.20720826090263e-07	1.20184289085417e-05	TRUE
E4_THYROID	D3_COAGOTHER	PGS002351	81	26297	1067	446202	0.302894778970619	1.35377201166329	0.0155298606263355	0.784818479081803	2.19200900912982	0	-0.18990129292867	0.827040764686283	0.100507949208758	0.480487730064333	FALSE
E4_THYROID	I9_ANGINA	PGS002351	1315	25063	16532	430737	0.505858104437255	1.65840799731799	6.08033856579787e-54	0.792569535603632	2.20906541203338	0	-0.180505082057964	0.83484843793801	1.11227412328017e-10	1.90394768135457e-08	TRUE
E4_THYROID	ST19_INJURY_MUSCLE_TENDON_WRIST_HAND_LEVEL	PGS002351	31	26347	859	446410	0.0231692644384098	1.02343975684273	0.902672627713823	0.784853681165295	2.19208617377214	0	-0.414407420685942	0.660731700657798	0.0186562829741392	0.20365998303237	FALSE
E4_THYROID	N14_PYELONEPHR	PGS002351	74	26304	733	446536	0.170395150592411	1.18577331778586	0.256747757352582	0.783900843413333	2.18999846609152	0	0.136996888895086	1.14682458062326	0.209207229751989	0.646413027797729	FALSE
E4_THYROID	R18_SPEECH_DISTU_NOT_ELSEW_CLASSIFIED	PGS002351	36	26342	523	446746	0.457801760176808	1.58059563500221	0.0092664608891943	0.784677575251673	2.19170016842368	0	-0.28446930242085	0.75241345238099	0.101929575974959	0.48297694871149	FALSE
E4_THYROID	N14_OTHNONINFCERVIX	PGS002351	116	20118	1173	231523	-0.00701147283334259	0.99301305019465	0.953324049968936	0.799954504225543	2.22543967808759	0	0.0978316755232326	1.10277714509913	0.242796627030305	0.683049023986352	FALSE
E4_THYROID	C3_UNCERTAIN_SECONDARY_EXALLC	PGS002351	208	26170	2352	444917	0.527101270084402	1.69401469357332	1.69395010123257e-12	0.786353271974899	2.19537587203635	0	-0.242360011419305	0.784773599231878	0.000396651596461221	0.0131211936241548	TRUE
E4_THYROID	CD2_BENIGN_OTHERDIGESTIVE	PGS002351	104	26274	994	446275	0.408343369129807	1.50432361078779	0.000279212628338876	0.784830180911404	2.19203465979581	0	-0.132880170619189	0.875570004834369	0.148191154305348	0.565128828299279	FALSE
E4_THYROID	PULMONARYDG	PGS002351	10226	16152	156699	290570	0.160045845938049	1.17356467293179	1.58774806406925e-25	0.785996920329594	2.19459368560728	0	-0.00490228670683239	0.995109709889055	0.686431495162295	0.92364993977888	FALSE
E4_THYROID	J10_PLEURA	PGS002351	494	25884	7582	439687	0.240208057817674	1.2715136711622	7.35079265939252e-06	0.786082884091463	2.19478234924527	0	-0.105411986720804	0.899953677235471	0.0204787497551821	0.215845720181096	FALSE
E4_THYROID	AB1_HEPATITIS_OTHER_VIRAL	PGS002351	89	26289	1395	445874	0.158431987386004	1.17167223302391	0.213738219021492	0.784434161478488	2.19116674334014	0	-0.0425768871664377	0.958316780426467	0.660567883929288	0.916176892340616	FALSE
E4_THYROID	H7_IRIDOCYCLITIS	PGS002351	95	26283	1625	445644	0.00629059565340301	1.00631042300372	0.958738298750024	0.784534838847249	2.19138735534751	0	-0.0609501873373118	0.940870105853954	0.526910542768257	0.864166745255986	FALSE
E4_THYROID	C3_BREAST_EXALLC	PGS002351	718	19516	7094	225602	0.206967379938105	1.22994245032752	1.69868389355671e-06	0.804816672611785	2.23628648867682	0	-0.117869036366178	0.888812447100587	0.00147489245640635	0.0363482155193605	TRUE
E4_THYROID	Z21_PROBL_RELATED_LIFESTYLE	PGS002351	609	25769	9357	437912	0.504305049113701	1.65583439693831	1.28210372329576e-29	0.790381896350881	2.20423805600811	0	-0.276997431554835	0.758056444134417	2.79448252676974e-11	5.3684022115606e-09	TRUE
E4_THYROID	N14_BREAST	PGS002351	2100	18134	24105	208591	0.00369729762097197	1.0037041410573	0.895143040938495	0.79835420040251	2.22188114658804	0	0.0224683425326029	1.02272265684279	0.306169776701107	0.735510344364311	FALSE
E4_THYROID	M13_MENISCUSDERANGEMENTS	PGS002351	430	25948	7030	440239	0.232804907198254	1.2621352218099	4.60362357935781e-05	0.785365125105638	2.19320758970868	0	-0.0647866036724679	0.937267451470341	0.192794931361583	0.627003121735353	FALSE
E4_THYROID	L12_ULCERLOWLIMB	PGS002351	49	26329	488	446781	0.939530967186375	2.55878098458522	2.37483928614796e-09	0.784781081863857	2.19192703562397	0	-0.313490317051773	0.73089145615347	0.0277382649302019	0.257548245667958	FALSE
E4_THYROID	C3_COLON_EXALLC	PGS002351	85	26293	1377	445892	0.141658653999792	1.15218328824789	0.249220463983765	0.784741837807804	2.19184101720438	0	-0.154446918249357	0.85688897610186	0.167362170997191	0.593391432507677	FALSE
E4_THYROID	AB1_HERPES_SIMPLEX	PGS002351	222	26156	2962	444307	0.0696053223492878	1.07208496976642	0.413402238385849	0.783370587485552	2.18883751425104	0	0.100838732882912	1.10609825010345	0.102468712274551	0.483792695591939	FALSE
E4_THYROID	R18_SYMPTOMS_SIGNS_INVOLVI_SKIN_SUBCU_TISSUE	PGS002351	278	26100	3332	443937	0.463962111932328	1.59036271352842	9.39992058090824e-12	0.78603796954546	2.19468377380623	0	-0.17112701090407	0.842714532739417	0.00447159529337036	0.0812610237689843	FALSE
E4_THYROID	KRA_PSY_ANXIETY	PGS002351	460	25918	4904	442365	0.441201732148709	1.55457427832156	1.61292273745731e-15	0.785424102455094	2.19333694309355	0	-0.0627403257390072	0.939187324801336	0.16787159902576	0.594437155405247	FALSE
E4_THYROID	IBD_TUBERCULOSIS	PGS002351	25	26353	610	446659	-0.316930585687	0.728381313459421	0.173966017295245	0.78446292933936	2.19122977942686	0	-0.206301646040192	0.813587623779832	0.337981718877436	0.758425768682485	FALSE
E4_THYROID	O15_LABOUR_UMBILICAL	PGS002351	39	20195	712	231984	0.0756244683390494	1.07855746562001	0.694285218301709	0.800718276440255	2.22714005634741	0	-0.0699292174311319	0.9324598194715	0.641382124413033	0.909969604939154	FALSE
E4_THYROID	N14_OTHDISMALEGEN	PGS002351	212	5932	6675	207898	0.0969411712050548	1.10179555440967	0.243477633930003	0.720515173599817	2.05549187307065	0	-0.00734331309796324	0.992683583149541	0.919271805214327	0.984514144950359	FALSE
E4_THYROID	CD2_BENIGN_MELANOCYTIC_FACE	PGS002351	97	26281	1297	445972	0.0864011146526567	1.09024355327478	0.476310723015779	0.784212400784598	2.19068088255711	0	0.0302844408718337	1.03074767902878	0.757124978106628	0.945609295933881	FALSE
E4_THYROID	E4_FLUIDELECTRO	PGS002351	84	26294	995	446274	0.698306798166005	2.01034590271093	5.92134072688681e-10	0.785622414966572	2.19377195238372	0	-0.454084370527492	0.635029153241041	4.60891467102595e-05	0.00224643946362356	TRUE
E4_THYROID	R18_OTHER_SYMPTOMS_SIGNS_INVOLVI_URINARY_SYSTEM	PGS002351	147	26231	2660	444609	0.109466024453011	1.1156821643794	0.275744790572674	0.784462250283021	2.19122829145889	0	-0.0326826910160979	0.967845616979719	0.702286969014677	0.928746948972177	FALSE
E4_THYROID	H7_VISUDISTURB	PGS002351	323	26055	4364	442905	0.276036428051646	1.31789587153176	2.11433197458653e-05	0.785765132645882	2.1940850647685	0	-0.126917635919825	0.880806216403441	0.0205370091292348	0.21614650848983	FALSE
E4_THYROID	D3_OTHERANAEMIA	PGS002351	683	25695	7663	439606	0.25242619224635	1.28714449140526	2.01566557106455e-07	0.784136291307069	2.19051415732447	0	-0.00941747136165882	0.990626734144899	0.801126014156144	0.957666188628181	FALSE
E4_THYROID	ST19_ADVER_EFFEC_NOT_ELSEW_CLASSIFIED	PGS002351	45	26333	543	446726	0.370341294625861	1.4482288030341	0.0348554867700984	0.78429672296072	2.19086561332466	0	0.0832367378153212	1.08679906453216	0.602766841230324	0.896451012628602	FALSE
E4_THYROID	O15_OEDEM_PROTUR_HYPERT	PGS002351	264	19970	3391	229305	-0.00515528059384613	0.99485798505931	0.948424902014288	0.799118945141624	2.22358096838788	0	0.126431791324622	1.13477204723809	0.0376819662143944	0.302277773430464	FALSE
E4_THYROID	H8_OTOSCLE	PGS002351	56	26322	759	446510	0.0382723046822064	1.03901412277114	0.817212571754956	0.784290736226187	2.19085249723309	0	0.000250148518730501	1.00025017980848	0.998360153412512	0.999702527411722	FALSE
E4_THYROID	I9_MI_STRICT	PGS002351	663	25715	9939	437330	0.55151787223835	1.73588587216798	2.29858976060131e-34	0.78884976877718	2.20086346791336	0	-0.204563666362656	0.815002851998564	3.94271744325655e-07	3.508009139893e-05	TRUE
E4_THYROID	I9_CAVS	PGS002351	46	26332	538	446731	0.517418427756009	1.67769097393418	0.00453543054542008	0.784261195234108	2.19078777823276	0	0.0270930041699727	1.02746335669663	0.853148783871808	0.970671976730702	FALSE
E4_THYROID	R18_POLYURIA	PGS002351	170	26208	2291	444978	0.405620986654784	1.50023383604447	3.18769389237121e-06	0.785291525468627	2.19304617636624	0	-0.156230968087542	0.855361606319723	0.0384881323211005	0.305895012626028	FALSE
E4_THYROID	L12_SKIN_SUBCUTAN	PGS002351	5729	20649	87383	359886	0.0841506377649877	1.08779274413524	3.58012264397892e-06	0.783329341100529	2.18874723447805	0	0.00393964836931073	1.00394741898509	0.783099690026842	0.952866973258178	FALSE
E4_THYROID	CD2_BENIGN_MELANOCYTIC_FACE_EXALLC	PGS002351	97	26281	1297	445972	0.0864011146526567	1.09024355327478	0.476310723015779	0.784212400784598	2.19068088255711	0	0.0302844408718337	1.03074767902878	0.757124978106628	0.945609295933881	FALSE
E4_THYROID	ASTHMA_OBESITY	PGS002351	193	26185	1631	445638	0.702126715678523	2.01803994417698	1.15855406694975e-15	0.784540148531765	2.19139899095391	0	-0.0458903995952036	0.955146640912679	0.522995261738861	0.862363678471044	FALSE
E4_THYROID	F5_ALCOHOL_DEPENDENCE	PGS002351	49	26329	1051	446218	0.56687549851217	1.76275072078009	0.000201274343475392	0.784871042636078	2.19212423194258	0	-0.345924188306189	0.707566126859776	0.020439007418861	0.215609720645174	FALSE
E4_THYROID	K11_OTHDISDIG	PGS002351	203	26175	2858	444411	0.288781888308046	1.33480056116734	0.000683411271428717	0.784572199802492	2.19146922920184	0	-0.0427433521170821	0.958157267547932	0.528351296442918	0.864638527831988	FALSE
E4_THYROID	N14_RENALTUB	PGS002351	816	25562	7991	439278	0.539775810915488	1.71562219529808	3.8956188937473e-38	0.786935042911906	2.1966534495072	0	-0.0954989918676493	0.908919277964138	0.00414934837670197	0.0771406170574154	FALSE
E4_THYROID	N14_FEMALE_GENITAL_DYSPLASIA_ALL	PGS002351	784	19450	9217	223479	0.0842669328927283	1.08791925648762	0.0611345787649723	0.799640448743041	2.22474087629272	0	0.0262213637230675	1.02656816827512	0.453313408708548	0.828005036200066	FALSE
E4_THYROID	M13_RHEUMA_INCLAVO	PGS002351	177	26201	1928	445341	0.162030406654777	1.17589599584101	0.0961069136599633	0.785019662701509	2.1924500498003	0	-0.132054519323315	0.876293218863704	0.0849800955741881	0.446128526870251	FALSE
E4_THYROID	R18_RETEN_URINE	PGS002351	163	26215	2542	444727	0.440296460140845	1.55316760255141	6.31363421044372e-07	0.78545529045283	2.1934053499479	0	-0.194101317737916	0.823574457340298	0.011830871083203	0.155442655835764	FALSE
E4_THYROID	I9_SAHANEUR	PGS002351	55	26323	881	446388	-0.00814140955263135	0.991891641965983	0.960562310479372	0.784230723552123	2.19072102226138	0	0.031253617342914	1.03174713967556	0.805836388431895	0.958533540263251	FALSE
E4_THYROID	M13_SHOULDER	PGS002351	950	25428	13679	433590	0.00216404347398337	1.00216638670604	0.958149828219435	0.782348492973895	2.18660145836571	0	0.056604395231003	1.05823708393873	0.0794403592769984	0.433735744016519	FALSE
E4_THYROID	GOUT_NOS	PGS002351	58	26320	909	446360	0.743034590892422	2.10230548155148	1.65991919043244e-07	0.784970480784551	2.19234222355559	0	-0.357796445101415	0.6992153892393	0.0084304283235073	0.124554448130498	FALSE
E4_THYROID	AB1_PEDICULOSIS_ACARIASIS_OTHERINFEST	PGS002351	120	26258	1904	445365	0.0863377235642967	1.09017444373985	0.436428175134981	0.784248463885719	2.19075988672786	0	0.00956454543979452	1.00961043188217	0.910604323229498	0.982495941733882	FALSE
E4_THYROID	CD2_INSITU_CERVIX_UTERI_NOS_EXALLC	PGS002351	243	19991	2910	229786	0.152864240042381	1.16516678521141	0.0474280543608984	0.801179235334327	2.2281669130159	0	-0.0505930963412371	0.950665421080081	0.413096688525828	0.80586402395501	FALSE
E4_THYROID	E4_OBESITYNAS	PGS002351	251	26127	2472	444797	0.736955498637049	2.08956413971478	1.50549997083783e-26	0.786594617332969	2.1959057797551	0	-0.240745423005254	0.786041709055079	0.000240143870002171	0.00875727191186295	TRUE
E4_THYROID	N14_ENDOMETRIOSIS_ASRM_STAGE1_2	PGS002351	57	20177	777	231919	0.190815174404602	1.21023574886604	0.23432294586973	0.800642007090553	2.2269702003011	0	-0.0139938612942889	0.986103597644069	0.917425919014979	0.984290894973572	FALSE
E4_THYROID	M13_ARTHROSIS_KNEE_PRIM_ICD10	PGS002351	291	26087	3639	443630	0.378762516620944	1.46047615574345	4.74278220326194e-09	0.78650260487894	2.19570373837079	0	-0.197822798746721	0.820515236584643	0.000802010431624679	0.0230337489282494	TRUE
E4_THYROID	L12_OTHERDISSKINANDSUBCUTIS	PGS002351	260	26118	3275	443994	0.195031648919407	1.21534945037786	0.0102652067722488	0.784012451249951	2.19024290072267	0	0.0147258976201173	1.01483485783917	0.787040846699592	0.953827922364062	FALSE
E4_THYROID	VOCALCORDDYS	PGS002351	79	26299	952	446317	0.414978709419251	1.51433849920273	0.00167367877217807	0.78464097969928	2.19161996341292	0	-0.133736694303222	0.874820379469967	0.242592355395071	0.683046993157765	FALSE
E4_THYROID	N14_KIDUROTH	PGS002351	80	26298	990	446279	0.550516512587703	1.73414849611178	4.75214619462724e-06	0.785361361022303	2.19319933430808	0	-0.325871997109436	0.721897586495678	0.00160131814946695	0.0385499529651691	TRUE
E4_THYROID	CD2_BENIGN_STOMACH_EXALLC	PGS002351	85	26293	799	446470	0.420069992979247	1.52206808597036	0.000523014350877828	0.784940752234735	2.19227704936935	0	-0.195310018471748	0.822579603650658	0.0615146446174178	0.384992718247335	FALSE
E4_THYROID	AB1_PROTOZOAL	PGS002351	42	26336	1005	446264	0.0116372661616496	1.01170524257413	0.941757872658877	0.784797564429695	2.19196316450339	0	-0.445919322630396	0.640235422487923	0.00921852489684959	0.131991783192245	FALSE
E4_THYROID	SPONDYLOARTHRITIS	PGS002351	166	26212	2421	444848	0.290476272155246	1.33706414282397	0.000832515399975874	0.785257726318586	2.19297205452211	0	-0.153161962980787	0.857990747818372	0.0502196052858552	0.349510655441723	FALSE
E4_THYROID	H7_KERATITISOTH	PGS002351	44	26334	819	446450	-0.137242902956137	0.871758447708362	0.453116814139972	0.78429371199734	2.19085901671846	0	-0.00283654634909726	0.997167472847387	0.985280203860128	0.997242222714173	FALSE
E4_THYROID	E4_DM1	PGS002351	258	26120	1947	445322	0.80839960749996	2.24431332879281	5.63289690942343e-21	0.783173736231381	2.18840668124759	0	-0.0711328180766068	0.931338185366076	0.212608872839541	0.650258613945903	FALSE
E4_THYROID	H7_LACRIMALSYSTEM	PGS002351	546	25832	5333	441936	0.256828958617712	1.29282398144655	1.046622499678e-06	0.784055754430753	2.19033774726057	0	0.0133610089239196	1.01345066606194	0.747195285182915	0.942927839631904	FALSE
E4_THYROID	H7_CHOROIDRETINA	PGS002351	578	25800	8378	438891	0.181835987406569	1.19941745817882	0.000268213915713484	0.785513332436103	2.19353266323925	0	-0.0564238262065872	0.945138476536217	0.168765561055025	0.595330483091742	FALSE
E4_THYROID	K11_IBD	PGS002351	335	26043	5038	442231	0.204756858377092	1.2272266388081	0.00121426069118428	0.786012610145606	2.19462811864855	0	-0.13340298922074	0.875112360191871	0.0108360724876797	0.146829806411509	FALSE
E4_THYROID	G6_PARKINSON	PGS002351	58	26320	757	446512	0.539263976375321	1.71474430528703	0.000157240447830789	0.78482839880377	2.19203075335759	0	-0.251458832264966	0.777665471676872	0.0574217739229556	0.372759489884257	FALSE
E4_THYROID	H7_REFRAACCOMMODIS	PGS002351	128	26250	2197	445072	-0.123953922979762	0.88342054533132	0.269208765057402	0.78367082357215	2.18949478092317	0	0.139271532053165	1.14943616639592	0.116690800969312	0.511416520803627	FALSE
E4_THYROID	VWXY20_COMPLICATIO_MEDICAL_SURGI_CARE	PGS002351	901	25477	11584	435685	0.348733809158929	1.41727187533279	2.50401755480624e-19	0.788243079055422	2.19952863162505	0	-0.110965581157495	0.894969552214986	0.00114034768550299	0.0300860812870869	TRUE
E4_THYROID	VWXY20_SURGI_OTHER_MEDICAL_PROCED_CAUSE_ABNORMAL_REACTION_PATIENT_COMPLICATION_WO_MENTION_MISAD_TIME_PROCED	PGS002351	642	25736	8873	438396	0.301800293440348	1.35229113833029	6.14563134020051e-11	0.786511849916904	2.19572403782905	0	-0.0862493398779441	0.917365466907754	0.0323537199502556	0.280044032728673	FALSE
E4_THYROID	I9_AF	PGS002351	532	25846	6648	440621	0.603570234872548	1.82863581919502	4.44110341373343e-36	0.789021035286477	2.20124043439689	0	-0.240539877173723	0.786203293257696	7.32898086829277e-08	7.66222568662499e-06	TRUE
E4_THYROID	M13_MUSCULOSKELEOTH	PGS002351	126	26252	1832	445437	0.217072934074461	1.24243471465934	0.0330173996539328	0.784786496039382	2.1919389031338	0	-0.0958254476751799	0.908622604415306	0.262844780449921	0.700886821209964	FALSE
E4_THYROID	R18_ABNORMAL_FINDI_DIAGNOST_IMAGI_OTHER_BODY_STRUCTURES	PGS002351	93	26285	1079	446190	0.340079034531553	1.40505863432636	0.00422944709702435	0.784706580236249	2.1917637395752	0	-0.118424341642772	0.888319021872305	0.265142389976103	0.702929969636083	FALSE
E4_THYROID	ALCOHOLMENTAL	PGS002351	172	26206	3651	443618	0.39909614951494	1.49047692035102	2.75076168827693e-06	0.78601346980148	2.19463000527431	0	-0.310471768304706	0.733101020804259	7.86843197982714e-05	0.00352781363136206	TRUE
E4_THYROID	D3_HAEMOLYTICANAEMIA	PGS002351	56	26322	794	446475	0.440167338031664	1.55296706722171	0.00208690419805182	0.784995655213228	2.19239741521324	0	-0.395693257691739	0.673213167229895	0.00571348397358808	0.0961790767595581	FALSE
E4_THYROID	CD2_PRIMARY_LYMPHOID_HEMATOPOIETIC_EXALLC	PGS002351	177	26201	1778	445491	0.876668434225952	2.40288100031091	1.94340484475786e-28	0.786711564594133	2.19616259993873	0	-0.381140543913022	0.683081879872953	5.8453296571073e-07	4.98060302908114e-05	TRUE
E4_THYROID	J10_COPDNAS	PGS002351	672	25706	7619	439650	0.494472953458691	1.63963384794131	3.43989542237089e-27	0.787045593393972	2.19689630402857	0	-0.119398687104296	0.887453913790466	0.00214640182641059	0.0481197451183552	TRUE
E4_THYROID	DUODENAL_ULCER_UNSPE_ACUTE_CHRONIC_WO_HAEMORRHAGE_PERFORATION	PGS002351	82	26296	1237	446032	0.29017274449886	1.33665836846324	0.0260771189212817	0.784507609127297	2.19132768529592	0	-0.0697294362440413	0.932646126010799	0.514829201043614	0.858503870971351	FALSE
E4_THYROID	M13_DORSALGIA	PGS002351	667	25711	7405	439864	0.45495740296185	1.57610624414623	2.56551618980498e-23	0.786693943962755	2.19612390250805	0	-0.0953182494727954	0.909083573058263	0.0141479659664662	0.17329936139721	FALSE
E4_THYROID	PULM_IMMUNECOMORB	PGS002351	1373	25005	15659	431610	0.337050348448681	1.40080959055284	3.43104091536589e-24	0.788519244644134	2.20013614962842	0	-0.0961154707139556	0.908359121136431	0.000370902946274496	0.0124453239035487	TRUE
E4_THYROID	F5_PERSMOOD	PGS002351	43	26335	565	446704	0.156513057683075	1.16942603221386	0.420559618084003	0.784192460483178	2.19063720015552	0	0.0994646181773127	1.1045793880165	0.547165902078138	0.872725402352686	FALSE
E4_THYROID	Z21_OUTCO_DELIV	PGS002351	612	19622	12966	219730	-0.128027913878329	0.879828819367252	0.0154523597251466	0.799128809054771	2.2236029017056	0	0.0478455570685214	1.04900863084493	0.23649113441279	0.676865943538571	FALSE
E4_THYROID	ASTHMA_IMMUNECOMORB	PGS002351	1373	25005	15659	431610	0.337050348448681	1.40080959055284	3.43104091536589e-24	0.788519244644134	2.20013614962842	0	-0.0961154707139556	0.908359121136431	0.000370902946274496	0.0124453239035487	TRUE
E4_THYROID	L12_PRURITUS	PGS002351	444	25934	5776	441493	0.0718016020253303	1.07444215576885	0.229697248162548	0.783506447052488	2.18913490896932	0	0.0458228080066048	1.04688889419135	0.318972114101809	0.745086843091537	FALSE
E4_THYROID	RHEUMA_ENDPOINTS	PGS002351	2186	24192	30627	416642	0.275535210150583	1.31723548404205	2.60144209138741e-25	0.79115358770828	2.20593970395464	0	-0.086040977048675	0.917556631687039	0.000107895861672824	0.00459500950001219	TRUE
E4_THYROID	K11_DISLIVOTH	PGS002351	148	26230	1654	445615	0.581676254341951	1.78903479605808	3.56616153328964e-10	0.78532001756608	2.19310866174178	0	-0.184421514971319	0.831585204326843	0.0169293272440602	0.192103560202511	FALSE
E4_THYROID	I9_NONISCHCARDMYOP	PGS002351	77	26301	838	446431	0.749777555045774	2.11652915301344	7.71165213809222e-09	0.784730609220097	2.19181640606346	0	-0.136275567987572	0.872602138138811	0.256576098851793	0.695628747283515	FALSE
E4_THYROID	CD2_BENIGN_LIPOMATOUS	PGS002351	327	26051	4667	442602	0.271370093722716	1.31176045487023	2.35469188966255e-05	0.785509932757742	2.1935252059464	0	-0.0942257493114689	0.910077289727461	0.0795894961287725	0.433879652629369	FALSE
E4_THYROID	J10_ASTHMA_MAIN	PGS002351	3622	22756	50911	396358	0.209311803754355	1.23282933942419	4.80683166834622e-22	0.786745432156805	2.19623697987275	0	-0.0215896428149174	0.978641745336081	0.20548272197128	0.641857428855905	FALSE
E4_THYROID	K11_ABSCANAL	PGS002351	116	26262	1922	445347	0.373029133311711	1.45212664447471	0.000475167952857415	0.784972059303609	2.1923456842123	0	-0.173889595481325	0.840389675354406	0.0690672448069412	0.40713323254618	FALSE
E4_THYROID	GOUT_COMORB	PGS002351	8155	18223	114859	332410	0.28218903370708	1.32602936054201	5.58983953322216e-67	0.807888632055432	2.24316683273258	0	-0.0799403294334789	0.923171430905435	5.44046571999336e-10	8.36402322378818e-08	TRUE
E4_THYROID	ASTHMA_EXCL	PGS002351	10575	15803	162364	284905	0.177743349558428	1.19451870813638	1.64380138178405e-31	0.790519902786595	2.20454227603736	0	-0.0161064429881491	0.984022572177557	0.182201097373079	0.613839278149321	FALSE
E4_THYROID	D3_BLOODOTHER	PGS002351	236	26142	2936	444333	0.364136192402685	1.43927021847976	1.19502703794343e-06	0.785558534148704	2.19363181691321	0	-0.149578529867156	0.861070815587785	0.0208271280232253	0.218039402896181	FALSE
E4_THYROID	G6_OTHNEU	PGS002351	350	26028	4810	442459	0.259952841502291	1.29686892683337	4.01888182578551e-05	0.785139445685139	2.19271268373795	0	-0.0623457848377299	0.93955794572268	0.240320639336649	0.680843176825295	FALSE
E4_THYROID	F5_SUBSTANCE	PGS002351	217	26161	4375	442894	0.428510188082492	1.53496900412446	1.35658280703024e-08	0.786508927461066	2.19571762093189	0	-0.308498586846109	0.734548990229201	8.43177242006994e-06	0.000522715197466476	TRUE
E4_THYROID	KRA_PSY_SUBSTANCE	PGS002351	217	26161	4375	442894	0.428510188082492	1.53496900412446	1.35658280703024e-08	0.786508927461066	2.19571762093189	0	-0.308498586846109	0.734548990229201	8.43177242006994e-06	0.000522715197466476	TRUE
E4_THYROID	R18_PAIN_THROAT_CHEST	PGS002351	1489	24889	18426	428843	0.43694542526163	1.54797159460628	1.03784432653532e-46	0.793342809773184	2.21077428588421	0	-0.165798369750797	0.847217041552072	3.17240935275064e-10	5.03232757743106e-08	TRUE
E4_THYROID	K11_FEMHER	PGS002351	42	26336	613	446656	-0.169242552374653	0.844304090586022	0.405521945037262	0.78394905420518	2.19010405019684	0	0.272819953417451	1.31366370287077	0.0947230557471114	0.468339274768267	FALSE
E4_THYROID	PAIN	PGS002351	2873	23505	34776	412493	0.362073764124147	1.43630488582479	1.55892040771241e-54	0.793294800229486	2.21066815016731	0	-0.0807900214588865	0.9223873526622	4.49537285464464e-05	0.00220327060663882	TRUE
E4_THYROID	SLEEP	PGS002351	627	25751	8136	439133	0.320635980637173	1.37800386949242	4.59598053484085e-11	0.785296410308217	2.19305688907119	0	-0.0521097047092986	0.94922472670796	0.173393859549112	0.601863917357528	FALSE
E4_THYROID	N14_BREASTDISOTH	PGS002351	717	19517	7477	225219	0.117117605253008	1.12425163981463	0.0113520198391833	0.799926559357492	2.22537748933836	0	0.0196586684403701	1.01985317253588	0.579938263637617	0.887405899588678	FALSE
E4_THYROID	Z21_PRESENCE_CARDIAC_VASCULAR_IMPLANTNTS_GRAFTS	PGS002351	351	26027	4923	442346	0.610920210781125	1.84212576306329	2.50191111638074e-24	0.787663773120352	2.19825480063895	0	-0.292624743139319	0.746302143156874	6.03606512039193e-08	6.41579459246997e-06	TRUE
E4_THYROID	G6_POLYOTHUNS	PGS002351	49	26329	499	446770	0.837940111075101	2.31160042906447	6.83328237571525e-07	0.784539471012535	2.19139750623945	0	-0.192071959317902	0.825247482109094	0.186215832644804	0.618999575564158	FALSE
E4_THYROID	CD2_BENIGN_BREAST_EXALLC	PGS002351	92	20142	1053	231643	0.168593945476683	1.18363941919122	0.161938817938881	0.801080718656764	2.22794741222699	0	-0.116281332772787	0.890224738670223	0.259144555221164	0.697659817173299	FALSE
E4_THYROID	K11_ULCER	PGS002351	229	26149	3636	443633	0.12805294537269	1.1366131795124	0.0987912579500272	0.784998834068531	2.19240438453846	0	-0.0825985087638253	0.920720734327965	0.203758726389505	0.639780829645642	FALSE
E4_THYROID	ST19_FRACT_LUMBAR_SPINE_PELVIS	PGS002351	28	26350	694	446575	5.15421412100384e-05	1.00005154346953	0.999783763770792	0.7850349612041	2.19248359125963	0	-0.647396394648396	0.52340674888752	0.000587391278385325	0.0180947437376997	TRUE
E4_THYROID	K11_APPENDACUT	PGS002351	127	26251	2378	444891	0.0425877480720782	1.04350761813813	0.68271872692177	0.784695821752296	2.19174015964702	0	-0.088719394753548	0.915102320062611	0.316209728384685	0.743114243862603	FALSE
E4_THYROID	F5_EATING	PGS002351	69	26309	721	446548	0.438934385926206	1.55105351310917	0.00139917029558336	0.784568297713652	2.1914606779109	0	-0.0887360135738904	0.915087112267928	0.411701063225795	0.805117863340003	FALSE
E4_THYROID	ALCOHOL_RELATED	PGS002351	225	26153	4417	442852	0.426047369212216	1.531193304836	1.56540489738438e-08	0.786127367482353	2.19487998277795	0	-0.249120936419495	0.779485699474699	0.000302126404561753	0.0105384042233511	TRUE
E4_THYROID	ST19_FRACT_SKULL_FACIAL_BONES	PGS002351	39	26339	1352	445917	-0.295145529458636	0.744423244070817	0.127739634142195	0.784313597837663	2.19090258422422	0	-0.0237663754603106	0.976513820702577	0.88491013602996	0.976514029517538	FALSE
E4_THYROID	H7_KERATITIS	PGS002351	110	26268	1907	445362	-0.069810097951268	0.932570900215998	0.552683191165475	0.783974600575764	2.19016000012118	0	0.0696641822278487	1.0721480744147	0.418636881423887	0.80927025205493	FALSE
E4_THYROID	D3_NUTRIANAEMIA	PGS002351	1115	25263	10081	437188	0.364228163978753	1.43940259651756	7.08708458276728e-21	0.782495905571269	2.18692381472522	0	-0.00502594356739066	0.994986665354227	0.854009009044338	0.970829688196892	FALSE
E4_THYROID	CD2_BENIGN_SKIN	PGS002351	221	26157	2816	444453	0.254873707178089	1.29029865512414	0.00105993021254134	0.785025954386629	2.19246384404904	0	-0.0807831217569986	0.922393716881914	0.21015861555133	0.647388035959573	FALSE
E4_THYROID	N14_UROLITHIASIS	PGS002351	498	25880	8736	438533	0.220745737083845	1.2470063227873	3.56546207042138e-05	0.785515589335749	2.19353761382793	0	-0.0646832160139822	0.937364358366926	0.135609035774606	0.546139629893405	FALSE
E4_THYROID	CD2_BENIGN	PGS002351	2345	24033	28320	418949	0.240272920685769	1.27159614786054	8.44323240396228e-21	0.787931547247373	2.19884351521691	0	-0.0363936214572926	0.964260665084882	0.083168135345709	0.442554962489151	FALSE
E4_THYROID	L12_LICHSIMPANDPRURIGO	PGS002351	66	26312	634	446635	0.56821013726006	1.76510492685278	2.66124459651966e-05	0.785032051226904	2.19247721119166	0	-0.283374543953793	0.753237614425587	0.0134075232343947	0.167878466302413	FALSE
E4_THYROID	R18_HEARTBURN	PGS002351	83	26295	1134	446135	0.142379703317065	1.15301436881029	0.246365991247114	0.784595630361231	2.19152057715189	0	-0.093329005976092	0.910893761499798	0.401734966834561	0.799379181648223	FALSE
E4_THYROID	K11_PULP_PERIAPICAL_INCLAVO	PGS002351	319	26059	3974	443295	0.300348295157403	1.35032903874673	5.94295846886303e-06	0.78554543062556	2.19360307279626	0	-0.113414215004705	0.892780780321302	0.0389316947820102	0.307601859852151	FALSE
E4_THYROID	ST19_COMPLICATIO_PROCED_NOT_ELSEW_CLASSIFIED	PGS002351	509	25869	6696	440573	0.320568556055248	1.37791096128981	3.70275712194842e-10	0.786571770351887	2.1958556105104	0	-0.115452020516576	0.890963319171386	0.00940492606584714	0.133685927576992	FALSE
E4_THYROID	AB1_SEPSIS_BACT	PGS002351	48	26330	603	446666	0.800922604010938	2.22759516895914	3.37932132464764e-08	0.785436038919525	2.19336312393821	0	-0.693809616707035	0.499668891607647	8.13647792562896e-07	6.68929304899308e-05	TRUE
E4_THYROID	M13_DEFORMACQ	PGS002351	111	26267	1614	445655	0.213624440612822	1.23815756576801	0.0488290266658902	0.784762303210678	2.19188587457285	0	-0.103521799724647	0.901656366667088	0.250183262013151	0.690266259535292	FALSE
E4_THYROID	CD2_BENIGN_LIPO_SKIN_TRUNK_EXALLC	PGS002351	109	26269	1724	445545	0.168291364866668	1.18328132703233	0.125121575622142	0.784691594688804	2.19173089504179	0	-0.106812765916006	0.898693923372245	0.29881782923838	0.730518602512978	FALSE
E4_THYROID	G6_EPIPAROX	PGS002351	2424	23954	33140	414129	0.160312206776207	1.17387730623649	4.92621818505187e-10	0.786498606767187	2.19569495971942	0	-0.0262294338760289	0.974111569775081	0.197327277549346	0.632476370073289	FALSE
E4_THYROID	ST19_FRACT_RIBS_STERNUM_THORACIC_SPINE	PGS002351	34	26344	956	446313	-0.399734932152533	0.670497749878103	0.0756832147252853	0.784194230049691	2.19064107663718	0	0.101539495779252	1.10687363436535	0.549325500455012	0.873746630690361	FALSE
E4_THYROID	H8_EAR_MASTOID	PGS002351	2529	23849	38881	408388	0.0655218602986235	1.06771607765069	0.0104459037967297	0.78334722618296	2.18878638075282	0	0.00984113034137596	1.00988971350487	0.627346114843645	0.9048262788987	FALSE
E4_THYROID	K11_CHRONGASTR	PGS002351	152	26226	2075	445194	0.0197994922774913	1.01999680228595	0.849213716705253	0.783610983761991	2.18936376589113	0	0.121642434679103	1.12935021310498	0.119607966966073	0.516753168377841	FALSE
E4_THYROID	I9_NONRHEVALV	PGS002351	200	26178	2648	444621	0.376188816404425	1.45672216084611	2.90288103048591e-06	0.785721040740011	2.19398832550908	0	-0.194028463409219	0.823634460490238	0.00435097307649149	0.0797258987372833	FALSE
E4_THYROID	K11_CHOLELITH	PGS002351	1273	25105	13165	434104	0.245271029829032	1.27796763362043	6.95934131110958e-13	0.786740749655125	2.19622669601348	0	-0.0506439696301773	0.950617058833613	0.0660066471332711	0.398157594615295	FALSE
E4_THYROID	CD2_BENIGN_OTHERDIGESTIVE_EXALLC	PGS002351	104	26274	994	446275	0.408343369129807	1.50432361078779	0.000279212628338876	0.784830180911404	2.19203465979581	0	-0.132880170619189	0.875570004834369	0.148191154305348	0.565128828299279	FALSE
E4_THYROID	COPD_ASTHMA_PNEUMONIA_SEPSIS	PGS002351	675	25703	10668	436601	0.130643528454819	1.1395614876559	0.00465321169993807	0.785446162169041	2.19338532801278	0	-0.0446576607901033	0.956324813281692	0.245023593234066	0.685295937788751	FALSE
E4_THYROID	Z21_SUPERV_HIGH_R_PREGNAC	PGS002351	55	20179	1054	231642	0.0222705274106105	1.02252036684433	0.890120370429705	0.800742688415924	2.22719442589991	0	-0.0569223799119885	0.944667391686928	0.650593935909499	0.913172662896067	FALSE
E4_THYROID	ST19_OTHER_UNSPE_INJURI_HEAD	PGS002351	63	26315	1259	446010	0.210172736565867	1.23389117967446	0.131303644091508	0.784771856501398	2.19190681439585	0	-0.208740072579457	0.811606166926277	0.102160266843209	0.483276550227436	FALSE
E4_THYROID	K11_APPENDIX	PGS002351	515	25863	8548	438721	0.0582088646664258	1.05993635584572	0.27876024492731	0.785046943871633	2.19250986321898	0	-0.0400439393086051	0.960747223656118	0.355488022439982	0.770455129055537	FALSE
E4_THYROID	L12_IMPETIGO	PGS002351	39	26339	823	446446	-0.109827119093535	0.895989021301911	0.558766380900349	0.784497028085384	2.1913044988885	0	-0.12238173266109	0.884810542944086	0.427717656750375	0.814689474147795	FALSE
E4_THYROID	CD2_LEIOMYOMA_ENDOMETRIOSIS	PGS002351	93	20141	1048	231648	0.162306851662346	1.17622111135469	0.191053589894318	0.800772674846679	2.22726121251268	0	-0.0414678516795316	0.959380177307102	0.672552340734178	0.919340798660386	FALSE
E4_THYROID	C3_NONHODGKIN	PGS002351	82	26296	960	446309	0.699284491109072	2.01231236485457	1.52059409807768e-09	0.785398120348887	2.19327995632047	0	-0.381421691989793	0.682889859710464	0.00085649651353998	0.0241054900969014	TRUE
E4_THYROID	OFFICIAL_TILASTOKESKUS	PGS002351	201	26177	4031	443238	0.449290541758958	1.56719992808239	1.44862313960684e-08	0.786137449617043	2.19490211196512	0	-0.287391906345876	0.750217656156121	8.35621899214526e-05	0.0037145671620405	TRUE
E4_THYROID	O15_POSTPART_HAEMORRH_ANATOMY	PGS002351	44	20190	1070	231626	-0.16856033828728	0.844880283251676	0.343451125070091	0.800792947839494	2.22730636622093	0	-0.0912004198700408	0.912834742344182	0.521391265233938	0.86159562882224	FALSE
E4_THYROID	DM1_RETINOPATHY	PGS002351	62	26316	583	446686	0.726621186179773	2.06808112826677	8.77823902249182e-07	0.784730502586615	2.19181617234245	0	-0.253333279513135	0.776209144104504	0.0437965624919078	0.326504170506495	FALSE
E4_THYROID	N14_CERVICAL_DYSPLASIA_ALL	PGS002351	377	19857	4495	228201	0.0958600640944837	1.10060503905466	0.135137780096347	0.800161606581274	2.22590061961685	0	0.0242715903028845	1.02456854298821	0.625819502427928	0.904335825621169	FALSE
E4_THYROID	L12_ABSCESS_CUT	PGS002351	102	26276	1447	445822	0.363615717328547	1.43852130911733	0.00217877899763283	0.784508979514954	2.19133068826639	0	-0.0540859245787023	0.947350702294559	0.597431163910941	0.894253870434385	FALSE
E4_THYROID	N14_GENITOURINARY	PGS002351	9304	17074	121094	326175	0.16430999419949	1.17857961131309	1.18789840998698e-25	0.789348374675888	2.20196110504214	0	-0.0130252443931034	0.987059216994879	0.290706873684959	0.724811190008056	FALSE
E4_THYROID	ILD_FOR_EXCL	PGS002351	128	26250	1681	445588	0.243359569353109	1.27552718215557	0.0300550907702531	0.784471330538975	2.19124818846297	0	-0.0609905735399725	0.940832108450472	0.477251131175721	0.841131924642803	FALSE
E4_THYROID	AB1_SEPSIS	PGS002351	66	26312	920	446349	0.446685236963268	1.56312220875132	0.00180195620743226	0.784666869763824	2.19167670532975	0	-0.173506534143231	0.840711657813546	0.153721903009509	0.573615019110284	FALSE
E4_THYROID	DM_IBD	PGS002351	1043	25335	11763	435506	0.570169030425424	1.76856596762796	6.33524172885126e-51	0.787825074930306	2.19860941171597	0	-0.124679359589424	0.882779912123495	3.93698418727331e-05	0.00196229831581922	TRUE
E4_THYROID	N14_MENSIRREG	PGS002351	462	19772	5399	227297	0.0676016767761721	1.06993904201998	0.25099489942473	0.799054947985921	2.22343867008382	0	0.0634928029968515	1.06555181699409	0.142502075535965	0.556897742156566	FALSE
E4_THYROID	ST19_COMPLICATIO_CARDIAC_VASCULAR_PROSTHET_DEVICES_IMPLANTS_GRAFTS	PGS002351	90	26288	994	446275	0.894082122287406	2.44509046511016	3.33679382997306e-16	0.785923010386582	2.19443148930707	0	-0.483979304914009	0.616325956698981	1.88420637549948e-06	0.000140413164907917	TRUE
E4_THYROID	C3_SECONDARY_RESPIRATORY_DIGESTIVE_EXALLC	PGS002351	28	26350	473	446796	0.421711826805217	1.52456912141981	0.0477972915948121	0.784380499641648	2.19104916446265	0	-0.0334629807032893	0.967090711586745	0.85478790428575	0.970903082856591	FALSE
E4_THYROID	N14_GLOMERULAR	PGS002351	135	26243	1402	445867	0.675816510502183	1.96563728439957	1.83021390583243e-12	0.785533817408165	2.19357759815482	0	-0.266351200568814	0.766170000904952	0.00132417179168304	0.0334579832694039	TRUE
E4_THYROID	ST19_FRACT_WRIST_HAND_LEVEL	PGS002351	63	26315	1569	445700	-0.167677938646634	0.845626134330973	0.292504780149571	0.784156539424179	2.1905585115607	0	0.0651006652892111	1.06726645566323	0.619027019894403	0.902074573889888	FALSE
E4_THYROID	AB1_SEPSIS_IMPLICIT	PGS002351	91	26287	1143	446126	0.600501301726489	1.82303246068162	5.01260695662892e-08	0.785483505336767	2.19346723749834	0	-0.40070322511801	0.669848825848516	0.000348973037019801	0.0118926441528959	TRUE
E4_THYROID	ST19_COMPLICATIO_SURGI_MEDICAL_CARE_NOT_ELSEW_CLASSIFIED	PGS002351	884	25494	11128	436141	0.378747908720177	1.46045482140852	4.29362259918918e-22	0.788436792215885	2.1999547505389	0	-0.120803143247051	0.886208398530342	0.000350692267104093	0.0119316042265872	TRUE
E4_THYROID	L12_ROSACEA	PGS002351	166	26212	3120	444149	-0.266299834457778	0.76620935708907	0.00678045784123367	0.783783307467341	2.18974107767658	0	0.0822548924293938	1.08573251956203	0.251796857044994	0.691525202108799	FALSE
E4_THYROID	H7_CHALAZION	PGS002351	70	26308	1246	446023	0.153497920776606	1.16590536294189	0.247564575421708	0.784817831775925	2.19200759022996	0	-0.193715820874678	0.823892003912917	0.0935994056905766	0.465795740685622	FALSE
E4_THYROID	J10_VASOALLERRHIN	PGS002351	2259	24119	39237	408032	0.0313387444828086	1.0318349730971	0.241705659642878	0.783517335113806	2.18915874453421	0	0.0094443496087776	1.00948908820996	0.65569755401595	0.914696826237575	FALSE
E4_THYROID	CHILDHOOD_ALLERGY	PGS002351	15	26363	558	446711	-0.53998315372806	0.582758069592213	0.0936007792613851	0.784344802979219	2.19097095271621	0	-0.0227730336326931	0.977484314662248	0.92646858163023	0.98626061963143	FALSE
E4_THYROID	H7_CATARACTOTHER	PGS002351	798	25580	9903	437366	0.20246113602994	1.22441249866653	1.59747870447239e-06	0.786139478148251	2.19490656439707	0	-0.0571894101994511	0.944415170558609	0.101436399472013	0.481968174458415	FALSE
E4_THYROID	I9_CAVS_OPERATIONS2	PGS002351	46	26332	538	446731	0.517418427756009	1.67769097393418	0.00453543054542008	0.784261195234108	2.19078777823276	0	0.0270930041699727	1.02746335669663	0.853148783871808	0.970671976730702	FALSE
E4_THYROID	H7_STENOLACRI	PGS002351	56	26322	485	446784	0.357169920888798	1.42927871353053	0.0286514406912952	0.784222181295541	2.19070230864023	0	0.0452317449042983	1.046270299626	0.724473418855498	0.935866117857977	FALSE
E4_THYROID	R18_SYMPTOMS_SIGNS_INVOLVI_NERVOUS_MUSCULOS_SYSTEMS	PGS002351	111	26267	1318	445951	0.571730265026749	1.77132927053211	5.54464936007015e-08	0.785282823793883	2.19302709327474	0	-0.251276824729676	0.777807025534196	0.007639632324741	0.116816636865604	FALSE
E4_THYROID	D3_OTHERBLOOD	PGS002351	85	26293	1224	446045	0.145324435572981	1.15641469147643	0.281317476048478	0.784107440344931	2.19045095979511	0	0.0863136264024847	1.09014817394639	0.443667932285483	0.823143753982157	FALSE
E4_THYROID	CD2_BENIGN_MELANOCYTIC_TRUNK_EXALLC	PGS002351	67	26311	782	446487	0.445963671804462	1.56199472105336	0.0014503539188269	0.784562580140446	2.19144814810987	0	-0.0934425808373213	0.910790312741942	0.423569177881603	0.811803173009447	FALSE
E4_THYROID	L12_HYPERTROPHICNAS	PGS002351	51	26327	679	446590	0.219781864181231	1.24580494626353	0.186122613385284	0.784305861871897	2.19088563554239	0	0.00846836943684031	1.00850432750771	0.950356721627441	0.990402416262607	FALSE
E4_THYROID	Z21_PERSONS_W_POTEN_HEALTH_HAZARDS_RELATED_COMMUNICAB_DISEA	PGS002351	38	26340	785	446484	0.169658443115178	1.1849000714194	0.345006517185976	0.784606595897703	2.19154460848247	0	-0.210126529500293	0.810481689638936	0.177534648217254	0.607721279093255	FALSE
E4_THYROID	K11_HERNIA	PGS002351	2421	23957	37079	410190	0.249953569640101	1.28396580030954	1.43812654479838e-22	0.788909574101439	2.20099509520267	0	-0.0488986340132429	0.952277653370314	0.0211271110301249	0.219639268954991	FALSE
E4_THYROID	N14_ABNORMALBLEED	PGS002351	306	19928	3432	229264	0.104107916209727	1.10972020525237	0.142159912479663	0.800372954734335	2.22637110931852	0	0.0154197543766676	1.0155392522082	0.781566022580293	0.952212129810533	FALSE
E4_THYROID	I9_SAH	PGS002351	49	26329	783	446486	-0.040307929476825	0.960493629309608	0.820593733615404	0.784150443359936	2.19054515781599	0	0.074119035222086	1.0769349910626	0.574607464687031	0.885082334980417	FALSE
E4_THYROID	Z21_PERSONAL_HISTORY_OTH_DISEA_CONDI	PGS002351	713	25665	10027	437242	0.28035641720754	1.32360148262107	5.26555766652627e-11	0.788737572823608	2.20061655378954	0	-0.162189565477067	0.850280005526943	1.09590538180265e-05	0.000653599565409164	TRUE
E4_THYROID	Z21_PREGNANT_STATE_INCIDENTAL	PGS002351	32	20202	481	232215	-0.185528250978364	0.830665368140092	0.496923369753288	0.799881500472453	2.22527721856896	0	0.677236517171033	1.96843048516446	0.000421124100833086	0.0137875766132872	TRUE
E4_THYROID	O15_HYPTENSPREG	PGS002351	255	19979	3293	229403	-0.00722738593844111	0.992798668808287	0.928562745074256	0.799318564567826	2.22402488265038	0	0.114369728818333	1.12116657585544	0.0662764666718494	0.398871453648702	FALSE
E4_THYROID	J10_LARYNGITIS	PGS002351	195	26183	2630	444639	-0.0248333237344217	0.975472486590535	0.77862571448402	0.783883950740398	2.18996147147617	0	0.0593663088387249	1.06116388326399	0.398865160951174	0.797911209976596	FALSE
E4_THYROID	VWXY20_OTHER_EXTER_CAUSES_ACCIDENTAL_INJURY	PGS002351	971	25407	17799	429470	0.0496331895971308	1.05088554991719	0.193576620664854	0.787257029278493	2.19736085585154	0	-0.0852144767423413	0.918315306003296	0.00843084002543468	0.124554448130498	FALSE
E4_THYROID	ST19_INTRACR_INJURY	PGS002351	19	26359	560	446709	-0.140188602182938	0.869194287998759	0.595964196011357	0.784348016434437	2.19097799331457	0	-0.0910099536602	0.913008623076443	0.694812537735587	0.926534034410922	FALSE
E4_THYROID	O15_POSTPART_HEAMORRH_ALLW	PGS002351	59	20175	1433	231263	-0.137587481943874	0.871458109812935	0.363823875649317	0.800889157836291	2.227520665668	0	-0.115428962214	0.890983863510041	0.364253983714326	0.776353110652827	FALSE
E4_THYROID	N14_URETHRAOTH	PGS002351	980	25398	10005	437264	0.352721426615135	1.42293469648154	7.83404410055194e-21	0.788054396253377	2.19911365755013	0	-0.0969784210141558	0.907575590482786	0.00192967544424893	0.044567860987726	TRUE
E4_THYROID	O15_DELIV_SPONT	PGS002351	105	20129	2394	230302	-0.109858241862451	0.895961136076585	0.350115577391505	0.800475885933933	2.22660028416197	0	0.00897366422979232	1.00901404826184	0.930228652127304	0.986612806862726	FALSE
E4_THYROID	N14_URETHRITISANDURSYNDR	PGS002351	41	26337	801	446468	-0.179255983271641	0.83589189766507	0.431278619512585	0.783690026939213	2.18953682699884	0	0.527240866196434	1.69425118794473	0.00156013926176506	0.0378766409088296	TRUE
E4_THYROID	CD2_INSITU_BREAST_NOS_EXALLC	PGS002351	62	20172	753	231943	0.00412618457358532	1.00413470899356	0.976522476812574	0.800921929088729	2.22759366550619	0	-0.142136822971998	0.867502554087826	0.276985654539453	0.71323919785802	FALSE
E4_THYROID	DM_COMORB	PGS002351	2242	24136	29480	417789	0.488644200250806	1.63010462561206	1.6151290438202e-79	0.797461273839058	2.21989805540058	0	-0.168108709068919	0.845261942051255	1.0788712864767e-14	3.56580951306743e-12	TRUE
E4_THYROID	CD2_INSITU_BREAST_INTRADUCTAL	PGS002351	103	20131	1178	231518	-0.0256642909267878	0.97466223764889	0.823334158793343	0.800933378770982	2.22761917089186	0	-0.0873451339980126	0.916360773792101	0.388063487913987	0.791838992379246	FALSE
E4_THYROID	I9_VTE	PGS002351	1066	25312	12287	434982	0.302814736210959	1.35366365635211	1.69668063929183e-16	0.787665253914475	2.19825805580415	0	-0.0848138613319609	0.918683270967765	0.00469983906026993	0.0838354490657439	FALSE
E4_THYROID	CD2_INSITU_BREAST_INTRADUCTAL_EXALLC	PGS002351	103	20131	1178	231518	-0.0256642909267878	0.97466223764889	0.823334158793343	0.800933378770982	2.22761917089186	0	-0.0873451339980126	0.916360773792101	0.388063487913987	0.791838992379246	FALSE
E4_THYROID	AB1_BACTINF_NOS	PGS002351	52	26326	671	446598	0.367927971466968	1.44473797286926	0.0195562263407691	0.784843865818758	2.1920646577923	0	-0.291401103870013	0.747215906710477	0.0277176007727253	0.257482277451994	FALSE
E4_THYROID	ALCOLIVER	PGS002351	43	26335	630	446639	0.773485879769897	2.1673080765835	3.22861411930169e-05	0.784332205803799	2.19094335284462	0	0.0122033656581512	1.01227813054305	0.938582412237503	0.988138574158765	FALSE
E4_THYROID	ST19_DISLO_SPRAIN_STRAIN_JOINTS_LIGAM_KNEE	PGS002351	25	26353	600	446669	-0.0521655469594182	0.949171721343334	0.832692313252358	0.784228605877877	2.1907163830328	0	0.0869471091762648	1.09083898282011	0.676561470403125	0.920721765205777	FALSE
E4_THYROID	I9_PHLETHROMBDVTLOW	PGS002351	114	26264	1679	445590	0.265200981229608	1.30369296726539	0.0142047250043561	0.784934246367377	2.19226278675205	0	-0.170690215591618	0.843082706899573	0.0786554704143954	0.431777259590751	FALSE
E4_THYROID	RHEU_ARTHRITIS_OTH	PGS002351	274	26104	2969	444300	0.350492367160186	1.41976642288953	5.47103579852977e-07	0.785584566481934	2.19368892301096	0	-0.131905430724375	0.876423873931313	0.0314071319334939	0.275489189077518	FALSE
E4_THYROID	L12_LYMPHADENITIS	PGS002351	50	26328	534	446735	0.525586424881537	1.69145046623527	0.000730115882646467	0.784744884872444	2.19184769589582	0	-0.229990434149796	0.794541202929109	0.0833525213974507	0.442878571880047	FALSE
E4_THYROID	KRA_PSY_EATING	PGS002351	69	26309	721	446548	0.438934385926206	1.55105351310917	0.00139917029558336	0.784568297713652	2.1914606779109	0	-0.0887360135738904	0.915087112267928	0.411701063225795	0.805117863340003	FALSE
E4_THYROID	N14_POLYPFEMGEN	PGS002351	900	19334	9738	222958	0.0306995571704116	1.03117564801237	0.449736146563055	0.800938390167641	2.22763033440311	0	-0.00702697170680455	0.992997659730307	0.827761547467281	0.964463547040514	FALSE
E4_THYROID	F5_ALCOHOL	PGS002351	172	26206	3651	443618	0.39909614951494	1.49047692035102	2.75076168827693e-06	0.78601346980148	2.19463000527431	0	-0.310471768304706	0.733101020804259	7.86843197982714e-05	0.00352781363136206	TRUE
E4_THYROID	CD2_BENIGN_MELANOCYTIC_EXALLC	PGS002351	234	26144	3062	444207	0.176753804072574	1.19333726218464	0.0240441142789258	0.784130256057088	2.19050093706384	0	0.0349441772987427	1.03556189932356	0.586539135719737	0.890114806027246	FALSE
E4_THYROID	M13_SLE	PGS002351	88	26290	555	446714	0.642678427778301	1.90156727510419	2.91870844006094e-06	0.784382721366544	2.19105403237653	0	-0.109459038261232	0.896318878389918	0.314318947959847	0.741623624040497	FALSE
E4_THYROID	R18_MALAI_FATIG	PGS002351	100	26278	998	446271	0.673915467328845	1.96190407268144	3.7375851769229e-09	0.784860029817734	2.19210009060956	0	-0.152589376385121	0.858482162495081	0.135275719202221	0.545728013080457	FALSE
E4_THYROID	I9_STR_SAH	PGS002351	492	25886	6571	440698	0.381044525654718	1.46381278118119	4.72539698341527e-13	0.786259214688282	2.19516939064942	0	-0.104520117393783	0.900756676347849	0.0196080651463821	0.210268534079677	FALSE
E4_THYROID	F5_ALCOHOLAC	PGS002351	41	26337	953	446316	0.335402693477724	1.39850344005949	0.0523946730367049	0.784726472068086	2.19180733820456	0	-0.310829419391746	0.732838873308721	0.0483728068856219	0.343218292260468	FALSE
E4_THYROID	SLE_STRICT	PGS002351	88	26290	555	446714	0.642678427778301	1.90156727510419	2.91870844006094e-06	0.784382721366544	2.19105403237653	0	-0.109459038261232	0.896318878389918	0.314318947959847	0.741623624040497	FALSE
E4_THYROID	L12_PITYROCHEA	PGS002351	58	26320	1085	446184	0.111823126310817	1.1183150426439	0.429596388311408	0.784777472643098	2.19191912448968	0	-0.246697863466478	0.781376740330098	0.0697707781072971	0.408752525285157	FALSE
E4_THYROID	COPD_HOSPITAL_MAIN	PGS002351	672	25706	7619	439650	0.494472953458691	1.63963384794131	3.43989542237089e-27	0.787045593393972	2.19689630402857	0	-0.119398687104296	0.887453913790466	0.00214640182641059	0.0481197451183552	TRUE
E4_THYROID	D3_ANAEMIA_B12_DEF	PGS002351	257	26121	1427	445842	0.594936970968196	1.81291667497627	2.7713862478195e-11	0.782048344015716	2.18594525070097	0	0.0182392776185336	1.01840662915123	0.726218299623285	0.936394265590306	FALSE
E4_THYROID	O15_COMPLIC_PUERP	PGS002351	37	20197	673	232023	0.251884008043764	1.28644681114827	0.150695017760177	0.801174249293852	2.22815580331318	0	-0.347821289633167	0.706225074679724	0.0337423357304642	0.286488306367425	FALSE
E4_THYROID	SMOKING	PGS002351	579	25799	8833	438436	0.505701210587302	1.65814782371285	1.86721510055282e-28	0.790004081390323	2.20340541919514	0	-0.272862318910089	0.761197582927459	1.94850995849502e-10	3.17881522218886e-08	TRUE
E4_THYROID	CD2_BENIGN_HEAMANGIOMA_LYMPHANGIOMA	PGS002351	73	26305	850	446419	0.479325129803816	1.61498412968163	0.000152475943096872	0.784878661192631	2.19214093282863	0	-0.197296792997401	0.820946945847315	0.103522074254881	0.486010055759294	FALSE
E4_THYROID	CD2_BENIGN_LIPO_SKIN_LIMBS_EXALLC	PGS002351	106	26272	1366	445903	0.341914554829339	1.40764001633403	0.00140560769278551	0.785235648372457	2.19292363873769	0	-0.227418911176341	0.796587013182466	0.0151098854979899	0.180324926950413	FALSE
E4_THYROID	Z21_PREVIOUS_SUICIDE_ATTEMPT	PGS002351	39	26339	546	446723	0.496637638419546	1.64318698299481	0.00851043651473996	0.784363874819978	2.1910127389638	0	-0.04588109267044	0.955155530431971	0.751262007303059	0.944113444884159	FALSE
E4_THYROID	IBD_BACT_INTEST_INFECTIONS	PGS002351	108	26270	1537	445732	0.152824520404652	1.16512050612791	0.179388638122744	0.784484903723645	2.19127793088114	0	-0.0440443472836955	0.956911520105409	0.625489979663433	0.904036430387012	FALSE
E4_THYROID	CD2_INSITU_EXALLC	PGS002351	569	25809	6948	440321	0.13408920302507	1.14349481829223	0.00653568937701995	0.786019180288936	2.19464253771721	0	-0.0791565506785527	0.923895276690553	0.0542481733309803	0.36280307181307	FALSE
E4_THYROID	R18_HAEMORRHAGE_RESPI_PASSA	PGS002351	168	26210	2143	445126	0.409053021127715	1.50539153592648	6.06997453630639e-06	0.784737692038028	2.19183193035498	0	-0.0645786327646303	0.937462396103814	0.382646552182775	0.788380555959478	FALSE
E4_THYROID	J10_PNEUMOPROBBAC	PGS002351	673	25705	10608	436661	0.132374877797195	1.14153617563224	0.00418915996878363	0.785434699353584	2.19336018578564	0	-0.0442252566034482	0.956738421551286	0.250196874008423	0.690266259535292	FALSE
E4_THYROID	C3_OVARY	PGS002351	41	20193	596	232100	-0.0911101771586459	0.912917122743446	0.620526803330931	0.800620914411321	2.2269232280284	0	-0.0328393105805946	0.967694045290544	0.835407593979945	0.966134929141315	FALSE
E4_THYROID	O15_MEMBR_PREMAT_RUPT	PGS002351	41	20193	1206	231490	-0.512623116606217	0.598922473009512	0.0132617437717258	0.80022572310447	2.22604334120092	0	0.172795916455367	1.18862350183172	0.275358904249774	0.711734887048961	FALSE
E4_THYROID	K11_CARIES	PGS002351	140	26238	1672	445597	0.476255160653659	1.61003378082262	3.24659627635819e-06	0.784327030108961	2.19093201321977	0	0.0342320794201389	1.03482474038769	0.696501424310645	0.9270880377662	FALSE
E4_THYROID	E4_PCOS_BROAD_EXCLUSIONS	PGS002351	191	26187	740	446529	1.56581214118045	4.78656072085283	1.41451811242375e-91	0.786890136023752	2.19655480685131	0	-0.427479063936723	0.652151055328976	4.21146987880868e-09	5.55817097193107e-07	TRUE
E4_THYROID	CD2_BENIGN_COLORECANI	PGS002351	365	26013	4850	442419	0.214680287246356	1.23946556066511	0.000912440304635873	0.784216499010729	2.19068986048114	0	0.00380782342696686	1.00381508239729	0.941051552952013	0.988956990396783	FALSE
E4_THYROID	N14_FEMGENPROL	PGS002351	915	19319	8728	223968	0.082993109107838	1.0865343213316	0.0400787332454374	0.800424106430646	2.22648499489007	0	0.0073240062800896	1.00735089241207	0.817961303089321	0.961983915332553	FALSE
E4_THYROID	PULM_PNEUMONIA_SEPSIS	PGS002351	675	25703	10668	436601	0.130643528454819	1.1395614876559	0.00465321169993807	0.785446162169041	2.19338532801278	0	-0.0446576607901033	0.956324813281692	0.245023593234066	0.685295937788751	FALSE
E4_THYROID	ST19_FRACT_LOWER_LEG_INCLU_ANKLE	PGS002351	195	26183	3305	443964	-0.058960110922902	0.942744373610094	0.499272579841666	0.78433957950497	2.19095950826575	0	-0.00509769468237522	0.994915276512738	0.941162912493509	0.988956990396783	FALSE
E4_THYROID	AB1_STREPTSTAPHYCOCC_INOTHER	PGS002351	135	26243	1919	445350	0.422306731900965	1.52547636519418	1.47152535057849e-05	0.785214914427724	2.19287817125153	0	-0.201839917690995	0.817225740855115	0.0235383782563686	0.234175010883623	FALSE
E4_THYROID	K11_OTHFUNC	PGS002351	649	25729	6591	440678	0.405079990510939	1.49942243482656	7.39617239674989e-18	0.785935623764909	2.19445916867622	0	-0.0661679109150174	0.935973690897553	0.0975513473625722	0.474006697236307	FALSE
E4_THYROID	M13_ANKYLOSPON_ICD10	PGS002351	79	26299	1375	445894	0.209750281776387	1.23337002652548	0.107676820921015	0.784483511485781	2.19127488010316	0	-0.0549215341539564	0.946559417625164	0.628959907750577	0.905320840132762	FALSE
E4_THYROID	J10_INTERSTITIUM	PGS002351	48	26330	512	446757	0.700898873432828	2.01556363005268	2.61485002034173e-05	0.784526997795892	2.19137017263408	0	-0.12743939725536	0.880346765647865	0.38524435236542	0.790144177555124	FALSE
E4_THYROID	C3_COLON	PGS002351	85	26293	1377	445892	0.141658653999792	1.15218328824789	0.249220463983765	0.784741837807804	2.19184101720438	0	-0.154446918249357	0.85688897610186	0.167362170997191	0.593391432507677	FALSE
E4_THYROID	F5_NEUROTIC	PGS002351	460	25918	4904	442365	0.441201732148709	1.55457427832156	1.61292273745731e-15	0.785424102455094	2.19333694309355	0	-0.0627403257390072	0.939187324801336	0.16787159902576	0.594437155405247	FALSE
E4_THYROID	K11_EMBIMPACT_TEETH	PGS002351	102	26276	1630	445639	0.238154106484448	1.26890472420434	0.0453587053373884	0.78428061442037	2.19083032196177	0	0.0159332004988443	1.01606081078382	0.868561868103494	0.973821378524846	FALSE
E4_THYROID	K11_OTHDISSTOMDUOD	PGS002351	265	26113	3473	443796	0.270374367251848	1.31045495033245	0.000233759185113294	0.784830025591428	2.19203431932906	0	-0.0537601602485348	0.947659365634549	0.389160888946541	0.79235393387402	FALSE
E4_THYROID	M13_CHRONDROPATHIES	PGS002351	132	26246	1931	445338	0.243475885170413	1.27567555477113	0.0182393963713676	0.78481073920715	2.19199204332051	0	-0.110209992701846	0.895646036416438	0.189128483090749	0.622830325699288	FALSE
E4_THYROID	K11_CONSTIPATION	PGS002351	356	26022	3692	443577	0.380105336935404	1.46243863012451	2.30843832571161e-09	0.784780345962135	2.19192542258168	0	-0.0267844656320628	0.973571056934707	0.615393588101491	0.901192715471623	FALSE
E4_THYROID	CD2_BENIGN_OVARY	PGS002351	90	20144	814	231882	0.296545418922552	1.34520365631046	0.0159531806140429	0.800913280735641	2.22757440057294	0	-0.0662888984269348	0.935860456619576	0.546983347158623	0.87268018242316	FALSE
E4_THYROID	E4_OBESITY_HYPER	PGS002351	998	25380	10952	436317	0.456216934350457	1.57809265014026	6.60825609864631e-33	0.787282442285205	2.19741669810728	0	-0.0904543640862819	0.91351602208807	0.00296912095709544	0.0608401901603291	FALSE
E4_THYROID	O15_PREG_ABORT	PGS002351	574	19660	8597	224099	-0.0790049214253954	0.924035376862727	0.131887363435375	0.800037436488767	2.22562424649	0	0.0194745896770667	1.01966545650293	0.627644455539468	0.904957916656377	FALSE
E4_THYROID	N14_FEMALEGENINF	PGS002351	567	19667	6193	226503	0.104255866267266	1.10988440056665	0.048394005567075	0.799471596434138	2.22436525537217	0	0.0375262440777635	1.03823924435575	0.343395697408963	0.76210739669406	FALSE
E4_THYROID	HDINJ	PGS002351	188	26190	4141	443128	0.131899180110699	1.14099327865209	0.112728542936659	0.785118446344838	2.19266663870158	0	-0.123683902466531	0.88365911920884	0.0958969995236481	0.470613396720931	FALSE
E4_THYROID	J10_PNEUMONAS	PGS002351	645	25733	10205	437064	0.126373574092666	1.13470598587358	0.00737538924460391	0.785403472564511	2.19329169525913	0	-0.0453160313409358	0.955695404402467	0.25243688640598	0.692023176884239	FALSE
E4_THYROID	CD2_BENIGN_SIGMOID_COLON_EXALLC	PGS002351	110	26268	1645	445624	0.154862911246528	1.16749789930234	0.173947394054478	0.784446397012893	2.19119355360023	0	-0.0356759519830603	0.964952933909806	0.703081711639473	0.929027099669301	FALSE
E4_THYROID	AB1_SEPSIS_EXPLICIT	PGS002351	71	26307	983	446286	0.444958069512533	1.56042476508985	0.00136646582662558	0.78462009668762	2.19157419626555	0	-0.138928872246796	0.870289928024053	0.236039325344508	0.67641660585944	FALSE
E4_THYROID	JOINTPAIN	PGS002351	320	26058	3980	443289	0.237260471316573	1.26777129283061	0.000725668749914558	0.783476830683193	2.18907007570149	0	0.0834910818195721	1.08707552051402	0.133590048274874	0.542595606099151	FALSE
E4_THYROID	N14_ORHCEPINDIDYMITIS	PGS002351	41	6103	1495	213078	0.0529121434486786	1.05433701063646	0.768798923416683	0.720803912248718	2.05608545870834	0	-0.0968794371074428	0.907665430306645	0.555643772164624	0.876495461326749	FALSE
E4_THYROID	K11_COELIAC	PGS002351	87	26291	800	446469	0.141893537316257	1.15245394866538	0.352674335353024	0.784116619330137	2.19047106600435	0	0.0161244812003279	1.01625518219761	0.878955159401861	0.975629597221234	FALSE
E4_THYROID	D3_BLOOD_IMMUN	PGS002351	2075	24303	22412	424857	0.306267079969419	1.35834504485871	3.80202193515836e-27	0.784917389699697	2.19222583281825	0	-0.0314937237886854	0.968997038064829	0.138417503031464	0.550387497405698	FALSE
E4_THYROID	F5_PHOBANX	PGS002351	133	26245	1281	445988	0.308327346152447	1.36114648208176	0.00544575106689667	0.783862401512247	2.18991428000525	0	0.128313577019301	1.1369094554847	0.1573490081887	0.579215658336938	FALSE
E4_THYROID	L12_ECCRINESWEAT	PGS002351	65	26313	614	446655	0.398094065284079	1.48898408503096	0.0104257838166101	0.784216038557076	2.19068885177023	0	0.0425048423574147	1.04342110897939	0.73590627903604	0.939475994027217	FALSE
E4_THYROID	BRONCHITIS	PGS002351	3335	23043	46504	400765	0.151628666473933	1.16372802495888	1.83161806906115e-11	0.783399393195636	2.18890056617802	0	0.00696397792665004	1.00698828280773	0.696426734859491	0.927081613942072	FALSE
E4_THYROID	L12_HYPERTROPHICSKIN	PGS002351	170	26208	2489	444780	0.098866387838955	1.10391879272923	0.286228271145037	0.784144062794083	2.19053118094295	0	0.0387773399990194	1.03953899412593	0.622254361242741	0.903031663222229	FALSE
E4_THYROID	CHRONNAS	PGS002351	71	26307	882	446387	0.515836235806182	1.67503864358209	7.15867119127994e-05	0.784925362188541	2.19224331038391	0	-0.237128959451706	0.7888895466941	0.0414973130430517	0.31719833632908	FALSE
E4_THYROID	N14_RENFAILNAS	PGS002351	141	26237	1283	445986	1.00711783628404	2.73769913611726	8.96911080216249e-29	0.78609396141344	2.19480666169068	0	-0.36367504294185	0.695117041234507	9.4585810950536e-06	0.000576706937070445	TRUE
E4_THYROID	E4_OBESITY	PGS002351	988	25390	10882	436387	0.453663017360761	1.5740674746796	2.9377678655301e-32	0.78724879718898	2.19734276705474	0	-0.0904321730089673	0.913536294217674	0.00306506715347221	0.0622543680997724	FALSE
E4_THYROID	L12_DERMATITISECZEMA	PGS002351	1505	24873	22136	425133	0.0521024145568108	1.05348362904767	0.112215633639587	0.781923179812558	2.1856716657274	0	0.0408958196723383	1.04174357070544	0.106603437046489	0.492116204636441	FALSE
E4_THYROID	AB1_HELMINTIASES	PGS002351	34	26344	689	446580	-0.210080969426482	0.810518616085719	0.332054563359047	0.784059423589813	2.1903457839729	0	0.172078510287514	1.1877710818025	0.279469895789724	0.716018305073985	FALSE
E4_THYROID	AB1_SCARLET_FEVER	PGS002351	97	26281	1955	445314	-0.27137884740841	0.762327635842284	0.0321918576424661	0.783919751627854	2.1900398754438	0	0.0960898078415921	1.10085792522882	0.328631983167883	0.751938921899212	FALSE
E4_THYROID	R18_UNKNO_UNSPE_CAUSES_MORBIDI	PGS002351	1170	25208	14260	433009	0.361205319336237	1.43505807580404	6.39706521605348e-25	0.787899927283687	2.19877398896402	0	-0.080147175991292	0.922980495820495	0.00648113020034878	0.10458813288555	FALSE
E4_THYROID	R18_UNSPE_HAEMATU	PGS002351	546	25832	8367	438902	0.179745294809551	1.19691246447661	0.000445033669153452	0.785323807091015	2.19311697259749	0	-0.0488965662853981	0.95227962242337	0.25263194773558	0.692199170692205	FALSE
E4_THYROID	J10_UPPERINFEC	PGS002351	3993	22385	59380	387889	0.0677614335901711	1.07010998572685	0.00130003910659059	0.779935728514861	2.18133206354145	0	0.0287136639675249	1.02912987531739	0.081522577759199	0.43846552920161	FALSE
E4_THYROID	CD2_BENIGN_SKIN_FACE	PGS002351	50	26328	497	446772	0.328176268293819	1.38843368755819	0.0546603925808775	0.784290262555544	2.19085145949083	0	-0.00866777161480583	0.991369685217031	0.945210866585151	0.989700286985767	FALSE
E4_THYROID	K11_GIDISEASES	PGS002351	10409	15969	144786	302483	0.277269619736183	1.31952209227648	2.39900637074208e-73	0.798781089915678	2.22282984682971	0	-0.0377449328643977	0.962958528642791	0.00187339331208263	0.0436521194994175	TRUE
E4_THYROID	I9_HEARTFAIL_NS	PGS002351	195	26183	2129	445140	0.920848617696917	2.51142072195878	5.07278002670055e-32	0.786269665829523	2.19519233279465	0	-0.278973327662825	0.756560082171541	0.000156573160740432	0.00619636392650057	TRUE
E4_THYROID	R18_NAUSEA_VOMITI	PGS002351	460	25918	4873	442396	0.468016650067982	1.5968239896937	1.06287408247181e-17	0.785786511674339	2.19413197267696	0	-0.0732534957804057	0.929365210003522	0.119971215191221	0.517358287057106	FALSE
E4_THYROID	H7_STRABISMUS	PGS002351	55	26323	730	446539	0.26423677923497	1.30243654972345	0.112493613698028	0.78423129792122	2.19072228054419	0	0.0548188360736774	1.0563492249664	0.693075988997649	0.925876059284606	FALSE
E4_THYROID	DM_OTHER_WIDE	PGS002351	796	25582	10310	436959	0.315713685951007	1.37123759482867	8.46039512303975e-14	0.785975453045076	2.19454657414591	0	-0.0474866377681048	0.95362321558204	0.183531602944938	0.616040519742129	FALSE
E4_THYROID	ASTHMA_NOS	PGS002351	56	26322	605	446664	0.484520511632174	1.62339642249664	0.00102654595082662	0.784831169841582	2.19203682756611	0	-0.266169556801057	0.766309183551106	0.0437348994457168	0.326277769311804	FALSE
E4_THYROID	J10_PNEUMONIA	PGS002351	681	25697	10691	436578	0.134228998770119	1.14365468517641	0.00354620021452112	0.785364619626553	2.19320648108839	0	-0.0407387321073863	0.960079935244109	0.287165809581255	0.722455002353687	FALSE
E4_THYROID	I9_VHD	PGS002351	200	26178	2648	444621	0.376188816404425	1.45672216084611	2.90288103048591e-06	0.785721040740011	2.19398832550908	0	-0.194028463409219	0.823634460490238	0.00435097307649149	0.0797258987372833	FALSE
E4_THYROID	C3_NONHODGKIN_EXALLC	PGS002351	82	26296	960	446309	0.699284491109072	2.01231236485457	1.52059409807768e-09	0.785398120348887	2.19327995632047	0	-0.381421691989793	0.682889859710464	0.00085649651353998	0.0241054900969014	TRUE
E4_THYROID	CD2_INSITU_CERVIX_UTERI	PGS002351	282	19952	3244	229452	0.149713918222807	1.16150191066266	0.0418041746171057	0.800523235689035	2.22670571563619	0	0.00316308486022774	1.00316809269182	0.955475021318777	0.991612374247455	FALSE
E4_THYROID	J10_SEPTDEV	PGS002351	192	26186	3098	444171	0.321479241266752	1.37916637598206	0.000244257869946659	0.784336070322796	2.19095181980319	0	0.000163263154865521	1.00016327648302	0.9981623751513	0.999656286515382	FALSE
E4_THYROID	ST19_POISO_DRUGS_MEDICAM_BIOLO_SUBST	PGS002351	185	26193	2312	444957	0.520019528229269	1.68206049704119	2.08849481634161e-09	0.784831674198218	2.1920379331347	0	-0.0662768853138531	0.9358716992846	0.377156951820665	0.784941464079296	FALSE
E4_THYROID	AB1_BACT_INTEST_OTH	PGS002351	109	26269	1548	445721	0.159304398246504	1.17269485861493	0.158779792566672	0.784511180725698	2.19133551185235	0	-0.0497748537034709	0.951443614393916	0.579516195446755	0.887181023700184	FALSE
E4_THYROID	I9_CORATHER	PGS002351	952	25426	13532	433737	0.536852197969085	1.71061370504775	3.6267595534338e-46	0.791947244830692	2.2076911586476	0	-0.23565332180035	0.790054521140646	1.00645963383283e-12	2.40476755177124e-10	TRUE
E4_THYROID	SMOKING_DEPEND	PGS002351	46	26332	707	446562	0.589790650232247	1.8036107903713	0.000206001072110092	0.78482172231048	2.19201611832783	0	-0.305101738442814	0.737048384422101	0.033363846673411	0.284776798260645	FALSE
E4_THYROID	N14_HYDROCELE	PGS002351	32	6112	788	213785	0.350738652834808	1.42011613408346	0.0829975479539279	0.720771138122224	2.05601807340769	0	-0.110639041435289	0.895261843043635	0.540362817408915	0.869511204427908	FALSE
E4_THYROID	SLE_FG	PGS002351	88	26290	555	446714	0.642678427778301	1.90156727510419	2.91870844006094e-06	0.784382721366544	2.19105403237653	0	-0.109459038261232	0.896318878389918	0.314318947959847	0.741623624040497	FALSE
E4_THYROID	CHOLELITH_BROAD	PGS002351	1365	25013	14153	433116	0.255351103152088	1.29091478556475	8.88468227653611e-15	0.787121644633707	2.19706338706941	0	-0.0531004955076103	0.948284709340385	0.0474985706248406	0.34036339067927	FALSE
E4_THYROID	I9_PHLETHROM	PGS002351	874	25504	9983	437286	0.313149243892594	1.36772564049477	4.93783331203084e-15	0.787968958648743	2.19892577857299	0	-0.112323398501753	0.893755171674461	0.000681676515399878	0.0203223592924828	TRUE
E4_THYROID	N14_TUBULOINTNEPHRNAS	PGS002351	73	26305	711	446558	0.411301890596629	1.5087807745396	0.00209660726945716	0.784684216339381	2.19171472374506	0	-0.134641596567775	0.874029110592001	0.208397683171792	0.645597329207384	FALSE
E4_THYROID	I9_PAROXTAC	PGS002351	188	26190	2400	444869	0.303332414768904	1.35436460041788	0.000310613363852808	0.785199325352261	2.19284398657469	0	-0.128730461332845	0.879210914948799	0.0685764670773377	0.405365315749186	FALSE
E4_THYROID	G6_ULLNLE	PGS002351	42	26336	555	446714	0.540433519428994	1.7167509457756	0.00143491675803631	0.784637642044358	2.19161264855397	0	-0.232731998911188	0.792365899995117	0.154590461251417	0.575209123706405	FALSE
E4_THYROID	VWXY20_UNSPE_FALL	PGS002351	127	26251	2305	444964	0.0168749834168703	1.01701817024072	0.86341890406891	0.785246535987873	2.19294751457688	0	-0.206602163413583	0.81334316329826	0.0182483670019257	0.201082697417069	FALSE
E4_THYROID	ASTHMA_NAS	PGS002351	1052	25326	12210	435059	0.370704054556994	1.44875425771615	1.58549813859108e-23	0.787693635034107	2.19832044571435	0	-0.0902883212093238	0.913667717510149	0.0038592927632118	0.0733289871086979	FALSE
E4_THYROID	C3_CANCER	PGS002351	2155	24223	29094	418175	0.251800418740329	1.28633928244961	3.13926000156244e-23	0.796886656697696	2.21862283034405	0	-0.149800305750634	0.860879872021043	1.31796364722341e-11	2.66586622174177e-09	TRUE
E4_THYROID	L12_PARAPSORI	PGS002351	62	26316	1150	446119	0.119629192056978	1.12707884429608	0.380676010341944	0.784876545595979	2.19213629514751	0	-0.27624412400144	0.758627708921708	0.0346756205738845	0.290558747159908	FALSE
E4_THYROID	O15_ANTEPART_HAEM_NAS	PGS002351	30	20204	707	231989	-0.312342318108101	0.731731000578926	0.203751272995334	0.800215465501601	2.22602050744946	0	0.333260320915325	1.39551053176812	0.113051505484764	0.504196583898481	FALSE
E4_THYROID	I9_MI	PGS002351	663	25715	9939	437330	0.55151787223835	1.73588587216798	2.29858976060131e-34	0.78884976877718	2.20086346791336	0	-0.204563666362656	0.815002851998564	3.94271744325655e-07	3.508009139893e-05	TRUE
E4_THYROID	R18_SYMPTOMS_SIGNS_ABNORMAL_CLINI_LABOR_FINDI_NOT_ELSEW_CLASSIFIED	PGS002351	6758	19620	89010	358259	0.365095058259184	1.44065094741166	3.28716933051458e-105	0.810691427095043	2.24946278861978	0	-0.105010030842005	0.90031549161852	2.5087157108061e-14	7.65211668725878e-12	TRUE
E4_THYROID	I9_HEARTFAIL_ALLCAUSE	PGS002351	195	26183	2128	445141	0.920987107827071	2.51176855302647	4.97795633167063e-32	0.786269962042494	2.19519298303919	0	-0.279121850877627	0.756447723780068	0.000155546424078489	0.00617277103277292	TRUE
E4_THYROID	AB1_RUBELLA	PGS002351	314	26064	5972	441297	-0.126547618777401	0.881132190106873	0.0643122440668362	0.783895521580798	2.18998681131744	0	0.0291577833540588	1.02958703335514	0.589873670787507	0.891209869143245	FALSE
E4_THYROID	K11_ENERCOLNONINF	PGS002351	1044	25334	12675	434594	0.328243727257285	1.38852735301485	1.14419904335335e-18	0.787699871438395	2.19833415537216	0	-0.0914439835600293	0.91261243601996	0.00265161712669636	0.0558920538552752	FALSE
E4_THYROID	FG_CEREBVASC	PGS002351	498	25880	6675	440594	0.376646547067877	1.45738909987484	6.31887083950028e-13	0.786278843228369	2.19521247904268	0	-0.104151400315146	0.901088861955605	0.0194802460346253	0.209422838450098	FALSE
E4_THYROID	M13_SOFTTISSUEOTH	PGS002351	531	25847	6012	441257	0.38647774509936	1.47178764221417	4.59404771037295e-14	0.786088471094765	2.19479461153576	0	-0.0882437205928755	0.915537714135282	0.051100087999428	0.352492276453618	FALSE
E4_THYROID	O15_GESTAT_HYPERT	PGS002351	60	20174	664	232032	0.278042848283927	1.3205427789888	0.0893531487262826	0.800244996659904	2.22608624538411	0	0.104587190980648	1.11025219362365	0.362966055666664	0.775545576723094	FALSE
E4_THYROID	ST19_FRACT_FEMUR	PGS002351	51	26327	894	446375	-0.285388373737546	0.751722248440123	0.12293574051287	0.783974448178945	2.19015966634779	0	0.165808579695265	1.18034713768812	0.205085339036765	0.641296380932151	FALSE
E4_THYROID	L12_ATOPIC	PGS002351	556	25822	8733	438536	0.00760562716681051	1.00763462341404	0.885939835288839	0.783320368166768	2.18872759508221	0	0.0459308600615676	1.04700201879925	0.260646746576166	0.699369187535941	FALSE
E4_THYROID	M13_BONEDISNAS	PGS002351	81	26297	900	446369	0.405427348684506	1.49994336193383	0.00217512873205604	0.784392006664764	2.19107437706109	0	-0.022685510512607	0.977569870883321	0.833649160705156	0.96569201852536	FALSE
E4_THYROID	MIGRAINE_UNSPE	PGS002351	101	26277	1060	446209	0.41258280611543	1.51071463353877	0.000296776134137038	0.784786225213292	2.19193830949964	0	-0.12772337731991	0.880096800210811	0.195426374926074	0.62996057348546	FALSE
E4_THYROID	O15_POSTPART_HEAMORRH_LB	PGS002351	59	20175	1433	231263	-0.137587481943874	0.871458109812935	0.363823875649317	0.800889157836291	2.227520665668	0	-0.115428962214	0.890983863510041	0.364253983714326	0.776353110652827	FALSE
E4_THYROID	J10_LOWERINF	PGS002351	2066	24312	27926	419343	0.181358656323669	1.19884507556353	7.18891295585747e-11	0.784318663301059	2.19091368218917	0	-0.000255306319882212	0.999744726268003	0.990780872639712	0.99828250487717	FALSE
E4_THYROID	M13_SCIATICA	PGS002351	103	26275	1133	446136	0.348150197279617	1.41644497994659	0.00315243183450775	0.784680670961255	2.1917069533014	0	-0.116544892932586	0.889990141812393	0.211490145287352	0.649186609985701	FALSE
E4_THYROID	CD2_INSITU_CERVIX_UTERI_EXALLC	PGS002351	282	19952	3244	229452	0.149713918222807	1.16150191066266	0.0418041746171057	0.800523235689035	2.22670571563619	0	0.00316308486022774	1.00316809269182	0.955475021318777	0.991612374247455	FALSE
E4_THYROID	ST19_INTRACRATRAUMA	PGS002351	19	26359	560	446709	-0.140188602182938	0.869194287998759	0.595964196011357	0.784348016434437	2.19097799331457	0	-0.0910099536602	0.913008623076443	0.694812537735587	0.926534034410922	FALSE
E4_THYROID	CD2_LEIOMYOMA_ENDOMETRIOSIS_EXALLC	PGS002351	93	20141	1048	231648	0.162306851662346	1.17622111135469	0.191053589894318	0.800772674846679	2.22726121251268	0	-0.0414678516795316	0.959380177307102	0.672552340734178	0.919340798660386	FALSE
E4_THYROID	I9_HEARTFAIL	PGS002351	195	26183	2129	445140	0.920848617696917	2.51142072195878	5.07278002670055e-32	0.786269665829523	2.19519233279465	0	-0.278973327662825	0.756560082171541	0.000156573160740432	0.00619636392650057	TRUE
E4_THYROID	J10_TONSILLITIS	PGS002351	965	25413	16482	430787	-0.0189939909434372	0.981185258222807	0.641847705665626	0.782093186756608	2.18604327667532	0	0.0620931434840112	1.06406145050314	0.0501233648200711	0.34909686905916	FALSE
E4_THYROID	H7_EYELIDINFLAMMATION	PGS002351	143	26235	2265	445004	-0.178786194658125	0.836284682416401	0.0949298597256863	0.783433067230551	2.18897427653317	0	0.173715064374391	1.18971652489792	0.0376018508685821	0.301990972256236	FALSE
E4_THYROID	Z21_PERSONS_ENCOUNTERI_HEALTH_SERVI_SPECIFIC_PROCED_HEALTH_CARE	PGS002351	2117	24261	27462	419807	0.37803257998615	1.4594104896748	1.62571783641716e-48	0.797279473955345	2.21949451487518	0	-0.164557382953019	0.848269079362993	2.05522613689846e-13	5.50723773805165e-11	TRUE
E4_THYROID	L12_PSORI_NAS	PGS002351	39	26339	666	446603	0.320697854633592	1.37808913473673	0.0571882627342147	0.78481461960905	2.1920005491471	0	-0.387977396267627	0.678427678088461	0.0201972036430551	0.214149802278038	FALSE
E4_THYROID	ST19_COMPLICATIO_OTHER_INTERNAL_PROSTHET_DEVICES_IMPLANTS_GRAFTS	PGS002351	84	26294	1000	446269	0.353489037488003	1.42402737594861	0.006589702864166	0.784366375436894	2.19101821785417	0	0.013851101043049	1.01394747197689	0.904733289664745	0.980978799374802	FALSE
E4_THYROID	J10_COPD	PGS002351	685	25693	7864	439405	0.485950318050685	1.62571922530478	8.11592903790781e-27	0.787093071867324	2.19700061178736	0	-0.118002725065065	0.888693630863351	0.00222269193867957	0.0493163267679014	TRUE
E4_THYROID	E4_HYPERCHOL	PGS002351	906	25472	12140	435129	0.457291486808619	1.57978930488568	5.8262171820612e-33	0.790842931542737	2.20525452161836	0	-0.209847979365464	0.810707480868491	1.53055754245739e-09	2.19695348472282e-07	TRUE
E4_THYROID	N14_FEMALE_GENITAL_LSIL	PGS002351	46	20188	593	232103	-0.142496431605011	0.867190648765499	0.474968951227552	0.800204557889129	2.22599622701283	0	0.216757184306564	1.24204247811412	0.17410160520344	0.602815589048126	FALSE
E4_THYROID	J10_PHARYNGITIS	PGS002351	1069	25309	15210	432059	0.140357484654003	1.15068507759676	0.000184442227302722	0.784916041363465	2.19222287696272	0	-0.0151220181590735	0.984991745390798	0.610497463982327	0.899022009850992	FALSE
E4_THYROID	CD2_BENIGN_MELANOCYTIC	PGS002351	234	26144	3062	444207	0.176753804072574	1.19333726218464	0.0240441142789258	0.784130256057088	2.19050093706384	0	0.0349441772987427	1.03556189932356	0.586539135719737	0.890114806027246	FALSE
E4_THYROID	H7_OCUMUSCLE	PGS002351	189	26189	3013	444256	0.00326866779201224	1.00327401571185	0.971234618896373	0.783723555231614	2.18961023966049	0	0.0913998432986224	1.09570702879496	0.20968214190762	0.646785882120841	FALSE
E4_THYROID	C3_DIGESTIVE_ORGANS	PGS002351	150	26228	2665	444604	0.135461053459065	1.14506459866072	0.133803080513372	0.785498856321748	2.19350090963941	0	-0.232010795001108	0.792937563498606	0.00503505150584689	0.0879603940750294	FALSE
E4_THYROID	C3_SKIN_EXALLC	PGS002351	636	25742	10423	436846	0.0388917117297093	1.03965789479912	0.390098168475273	0.785831242181307	2.19423011950751	0	-0.0632593381049615	0.938700001440181	0.101770000471063	0.482624785561746	FALSE
E4_THYROID	K11_FUNCDYSP	PGS002351	690	25688	8418	438851	0.228399114966155	1.25658674794045	7.55044237180297e-07	0.784672905621045	2.19168993401735	0	-0.0047168041887218	0.99529430246266	0.902750956253024	0.980532426152428	FALSE
E4_THYROID	C3_PROSTATE_EXALLC	PGS002351	102	6042	2969	211604	0.0457428668804055	1.04680520805917	0.678291512533385	0.723240738548971	2.06110189143494	0	-0.18176040107592	0.833801094329467	0.0722750511227009	0.415993228101993	FALSE
E4_THYROID	AB1_VIRAL_HEPATITIS	PGS002351	97	26281	1665	445604	0.0727521713439716	1.07546397309393	0.554078799975702	0.784504027416343	2.1913198366076	0	-0.0524600756661794	0.948892204188687	0.570828752301957	0.883295437538039	FALSE
E4_THYROID	I9_RHEUFEVWITHOUTHEART	PGS002351	121	26257	1415	445854	0.183890426046829	1.2018841206865	0.0878028093500345	0.784626338288556	2.1915878752398	0	-0.0722169943566986	0.930328997764242	0.397634062235646	0.79661230495668	FALSE
E4_THYROID	F5_MOODOTH	PGS002351	37	26341	485	446784	0.136553156908587	1.14631581076101	0.508011038232662	0.784068395227309	2.19036543504942	0	0.189639000483314	1.20881313792256	0.218930058280382	0.658062831261347	FALSE
E4_THYROID	COPD_MODE	PGS002351	672	25706	7619	439650	0.494472953458691	1.63963384794131	3.43989542237089e-27	0.787045593393972	2.19689630402857	0	-0.119398687104296	0.887453913790466	0.00214640182641059	0.0481197451183552	TRUE
E4_THYROID	CD2_BENIGN_RECTUM_ANAL_EXALLC	PGS002351	82	26296	1064	446205	0.176941830178553	1.193561661839	0.209347252345245	0.784012662865523	2.19024336421223	0	0.0667447268996708	1.06902255063973	0.50227201823874	0.852535195683846	FALSE
E4_THYROID	RHEUMA_OTHER_WIDE	PGS002351	169	26209	1849	445420	0.143071776308527	1.1538126151042	0.154327661668037	0.784903491152384	2.19219536427552	0	-0.116066903675613	0.890415649224876	0.139127862167391	0.551681922907504	FALSE
E4_THYROID	ST19_INJURI_HIP_THIGH	PGS002351	71	26307	1271	445998	-0.151721643993294	0.859227418569939	0.31802150460524	0.784019276207912	2.19025784908941	0	0.106887962430612	1.11280957101531	0.35372308911575	0.769241416016466	FALSE
E4_THYROID	CD2_BENIGN_COLON_NOS_EXALLC	PGS002351	144	26234	1747	445522	0.359284843953551	1.43230472681246	0.000337037234748079	0.784395602563017	2.19108225595578	0	0.00759183714017133	1.00762072820155	0.930753847557432	0.986612806862726	FALSE
E4_THYROID	APPENDACUT_COMPLIC	PGS002351	25	26353	657	446612	-0.567894322898208	0.566717507281589	0.0348549055988032	0.784052405860533	2.1903304127731	0	0.249547815856229	1.28344493200699	0.193659297356834	0.628033295497259	FALSE
E4_THYROID	VIT_DEF	PGS002351	60	26318	512	446757	0.54332202289328	1.72171695554519	0.000627887976914009	0.78437558375553	2.19103839354095	0	-0.0765021283226655	0.926350942713017	0.529989338471421	0.865379877996702	FALSE
E4_THYROID	GOUT	PGS002351	475	25903	9363	437906	0.375092430199839	1.45512590598085	1.2577644536291e-11	0.78642047642857	2.19552341603019	0	-0.140911946326335	0.868565788739095	0.00250737515077522	0.0536603547848682	FALSE
E4_THYROID	G6_NEUINFL	PGS002351	185	26193	2705	444564	0.110438566687355	1.11676774020297	0.230240482733611	0.78399815914389	2.19021159776253	0	0.0332679639502044	1.03382753063673	0.624321255013791	0.903713901061727	FALSE
E4_THYROID	ASTHMA_HOSPITAL_MAIN	PGS002351	3622	22756	50911	396358	0.209311803754355	1.23282933942419	4.80683166834622e-22	0.786745432156805	2.19623697987275	0	-0.0215896428149174	0.978641745336081	0.20548272197128	0.641857428855905	FALSE
E4_THYROID	M13_GOUT	PGS002351	475	25903	9363	437906	0.375092430199839	1.45512590598085	1.2577644536291e-11	0.78642047642857	2.19552341603019	0	-0.140911946326335	0.868565788739095	0.00250737515077522	0.0536603547848682	FALSE
E4_THYROID	F5_PSYCH	PGS002351	3765	22613	44862	402407	0.405121756952757	1.49948506167428	1.97854594767857e-82	0.792930154752772	2.20986218698018	0	-0.0671822777343455	0.935024751609373	6.34642213292353e-05	0.00295037884710472	TRUE
E4_THYROID	CD2_BENIGN_LIPOMATOUS_EXALLC	PGS002351	327	26051	4667	442602	0.271370093722716	1.31176045487023	2.35469188966255e-05	0.785509932757742	2.1935252059464	0	-0.0942257493114689	0.910077289727461	0.0795894961287725	0.433879652629369	FALSE
E4_THYROID	CD2_BENIGN_COLORECANI_EXALLC	PGS002351	365	26013	4850	442419	0.214680287246356	1.23946556066511	0.000912440304635873	0.784216499010729	2.19068986048114	0	0.00380782342696686	1.00381508239729	0.941051552952013	0.988956990396783	FALSE
E4_THYROID	Q17_CONGEN_MALFO_CIRCULATO_SYSTEM	PGS002351	39	26339	565	446704	0.368941580810736	1.44620311519339	0.0436323078147152	0.78449439554642	2.19129873020162	0	-0.130118169457607	0.877991672990392	0.394123402241008	0.794698187594492	FALSE
E4_THYROID	CD2_INSITU	PGS002351	569	25809	6948	440321	0.13408920302507	1.14349481829223	0.00653568937701995	0.786019180288936	2.19464253771721	0	-0.0791565506785527	0.923895276690553	0.0542481733309803	0.36280307181307	FALSE
E4_THYROID	O15_OBSTET_NAS	PGS002351	102	20132	1971	230725	-0.0566113694486307	0.944961238822534	0.656441318224226	0.800241767586693	2.22607905720025	0	0.0828710082650637	1.0864016626743	0.424443527483903	0.81240640331237	FALSE
E4_THYROID	M13_DEFORMDORSO	PGS002351	135	26243	2004	445265	0.0633168977981934	1.06536439737457	0.536401701118956	0.784482674944375	2.19127304701175	0	-0.0353994777246757	0.965219755439527	0.666718487075598	0.91757696719051	FALSE
E4_THYROID	R18_ABDOMI_PELVIC_PAIN	PGS002351	1597	24781	19549	427720	0.307273144409463	1.35971231517135	4.97189380807309e-24	0.789062423279963	2.201331541207	0	-0.0791493997538141	0.923901883419765	0.002281639912792	0.050274105344532	FALSE
E4_THYROID	M13_OSTEOMYELITIS	PGS002351	89	26289	1266	446003	0.25580903265338	1.29150606890142	0.0465707596921948	0.78440710349052	2.19110745557887	0	-0.0397806251217949	0.961000235339367	0.69567819650731	0.926838216172928	FALSE
E4_THYROID	M13_ANKYLOSPON	PGS002351	79	26299	1375	445894	0.209750281776387	1.23337002652548	0.107676820921015	0.784483511485781	2.19127488010316	0	-0.0549215341539564	0.946559417625164	0.628959907750577	0.905320840132762	FALSE
E4_THYROID	FG_CVD	PGS002351	10294	16084	144228	303041	0.311876384637392	1.36598582575923	1.65110139157312e-89	0.818087154980984	2.2661608744325	0	-0.0892814921372326	0.914588087980494	2.01447428589829e-13	5.41067978691108e-11	TRUE
E4_THYROID	I9_HYPTENSESS	PGS002351	7903	18475	111657	335612	0.267409528889219	1.30657541715944	2.21387481766759e-59	0.805518512996048	2.23785655574915	0	-0.07384665170709	0.928814114979952	1.34561370014196e-08	1.62790869242491e-06	TRUE
E4_THYROID	CD2_BENIGN_STOMACH	PGS002351	85	26293	799	446470	0.420069992979247	1.52206808597036	0.000523014350877828	0.784940752234735	2.19227704936935	0	-0.195310018471748	0.822579603650658	0.0615146446174178	0.384992718247335	FALSE
E4_THYROID	R18_ABNORMAL_FINDI_DIAGNOST_IMAGI_LUNG	PGS002351	49	26329	828	446441	0.239409156994037	1.27049826350206	0.129992408409179	0.784763266347445	2.19188798565974	0	-0.250375036189242	0.778508759356697	0.0659946746704585	0.398143599105772	FALSE
E4_THYROID	N14_OVARYCYST	PGS002351	302	19932	3270	229426	0.140624488116887	1.15099235551748	0.0512844958426571	0.79963510189313	2.22472898096896	0	0.0710429992405942	1.07362739003829	0.197182935808561	0.632324365875806	FALSE
E4_THYROID	N14_HYPERTROPHYBREAST	PGS002351	65	20169	544	232152	0.287744191502419	1.33341616130676	0.0741040431460097	0.800286889808319	2.22617950509903	0	0.147336156020119	1.15874341614279	0.263484984794868	0.70145231978073	FALSE
E4_THYROID	PNEUMOBACTKNOWN	PGS002351	47	26331	745	446524	0.293857808551038	1.34159312703324	0.0815048529171864	0.784478636376067	2.19126419742374	0	-0.0948446836431878	0.909514185928444	0.479500725141764	0.842067860196853	FALSE
E4_THYROID	NEURODIS	PGS002351	4768	21610	63551	383718	0.216917392959043	1.24224148000635	2.24017577760481e-29	0.790206027047492	2.20385043228325	0	-0.0339748926976879	0.966595772945134	0.0276998523874066	0.25739088786495	FALSE
E4_THYROID	KNEE_ARTHROSIS	PGS002351	886	25492	11471	435798	0.23901636686073	1.26999932231577	2.86179305033984e-09	0.786314640190002	2.19529106238608	0	-0.0569923931200147	0.944601254807573	0.0952639742956856	0.4693232716282	FALSE
E4_THYROID	I9_HYPTENS	PGS002351	7911	18467	111703	335566	0.26908491145883	1.3087662655814	3.73377656663784e-60	0.805822802058817	2.23853761463724	0	-0.0748206300788981	0.9279099105298	8.58293197777929e-09	1.06647811773299e-06	TRUE
E4_THYROID	K11_ALCOLIV	PGS002351	43	26335	630	446639	0.773485879769897	2.1673080765835	3.22861411930169e-05	0.784332205803799	2.19094335284462	0	0.0122033656581512	1.01227813054305	0.938582412237503	0.988138574158765	FALSE
E4_THYROID	O15_DELIV_PERIN_LACER	PGS002351	267	19967	5981	226715	-0.163366191897441	0.849280131961908	0.0359368190817914	0.8001821585817	2.22594636679743	0	0.0288137362236336	1.0292328678191	0.637125807695305	0.908511719567233	FALSE
E4_THYROID	I9_ARTEMBTHR	PGS002351	35	26343	478	446791	0.623701321102482	1.86582128061102	0.000942890196223865	0.784552185540483	2.19142536900142	0	-0.199573623877597	0.819079914753582	0.263557561204072	0.701515261311099	FALSE
E4_THYROID	R18_GENERAL_SYMPTOMS_SIGNS	PGS002351	2217	24161	27143	420126	0.421462467706714	1.52418900363297	1.50584089237292e-60	0.794530978015848	2.21340261882405	0	-0.121901729892073	0.885235356402417	3.13522759911423e-08	3.53215110891172e-06	TRUE
E4_THYROID	NEURODEGOTH	PGS002351	153	26225	2037	445232	0.184044881247582	1.2020697722767	0.0582797191010819	0.78436036850479	2.19100505659602	0	-0.00154485434245847	0.998456338330763	0.984948496444573	0.997218643910792	FALSE
E4_THYROID	I9_CONDUCTIO	PGS002351	122	26256	1592	445677	0.579555224415614	1.78524422109892	9.99195434610573e-10	0.785904696418138	2.19439130092603	0	-0.385706054374379	0.679970370623106	6.54412192297518e-05	0.00303000506702534	TRUE
E4_THYROID	J10_EMPHYSEMA	PGS002351	51	26327	620	446649	0.547984779721358	1.72976364834278	0.000847232238490978	0.784513620653288	2.19134085855885	0	-0.129718740978587	0.878342437917014	0.362823607715433	0.77538469880191	FALSE
E4_THYROID	I9_DVTANDPULM	PGS002351	381	25997	4931	442338	0.250202399585721	1.28428532920234	5.58265848083467e-05	0.784781991405158	2.19192902927304	0	-0.0344451434514877	0.966141337411988	0.502662857246958	0.852675606743664	FALSE
E4_THYROID	CD2_BENIGN_SKIN_EYELID_EXALLC	PGS002351	44	26334	702	446567	0.0534907085696104	1.05494718975368	0.758217905747222	0.784493625632839	2.19129704309162	0	-0.1196624683604	0.887219850954404	0.415014550469275	0.807056677944374	FALSE
E4_THYROID	CD2_BENIGN_COLON_NOS	PGS002351	144	26234	1747	445522	0.359284843953551	1.43230472681246	0.000337037234748079	0.784395602563017	2.19108225595578	0	0.00759183714017133	1.00762072820155	0.930753847557432	0.986612806862726	FALSE
E4_THYROID	CD2_BENIGN_TRANSVERSE_COLON_EXALLC	PGS002351	38	26340	528	446741	0.482147673042179	1.61954893136143	0.00593077953944584	0.784737078400881	2.1918305853659	0	-0.341266961930042	0.710869107883759	0.0368951222036178	0.299167687732503	FALSE
E4_THYROID	FIBRO_COMORB	PGS002351	4392	21986	52142	395127	0.290048909945748	1.33649285421992	6.76588746339585e-47	0.78440512353163	2.19110311728048	0	-0.00452738201164784	0.995482851133348	0.774539357457789	0.950227526228815	FALSE
E4_THYROID	K11_PULPITIS_4	PGS002351	319	26059	3974	443295	0.300348295157403	1.35032903874673	5.94295846886303e-06	0.78554543062556	2.19360307279626	0	-0.113414215004705	0.892780780321302	0.0389316947820102	0.307601859852151	FALSE
E4_THYROID	F5_SUBSNOALCO	PGS002351	54	26324	897	446372	0.548191304277524	1.73012092390434	0.000265541536987938	0.784779392549643	2.1919233327736	0	-0.24077766043383	0.786016369500069	0.0680480572436478	0.403823635990866	FALSE
E4_THYROID	M13_HAMMERTOE	PGS002351	77	26301	796	446473	-0.0367122964414691	0.963953428289635	0.796962757406369	0.783936942420246	2.19007752428824	0	0.143029324282225	1.15376363446038	0.20807542467924	0.645221168934748	FALSE
E4_THYROID	K11_PULP_PERIAPICAL	PGS002351	319	26059	3974	443295	0.300348295157403	1.35032903874673	5.94295846886303e-06	0.78554543062556	2.19360307279626	0	-0.113414215004705	0.892780780321302	0.0389316947820102	0.307601859852151	FALSE
E4_THYROID	Z21_PERSONAL_HISTORY_RISK__NOT_ELSEW_CLASSIFIED	PGS002351	100	26278	1613	445656	0.0978725149132618	1.10282218276472	0.416849961590542	0.784260773482707	2.19078685426514	0	0.0111436222290149	1.01120594366759	0.906030516431281	0.981348061932523	FALSE
E4_THYROID	R18_MOUTH_BREAT	PGS002351	110	26268	1687	445582	0.427863227445812	1.53397626076784	0.00018735327315775	0.784505357487624	2.19132275122112	0	-0.0706858207519088	0.931754584100951	0.403188376098328	0.800383565500828	FALSE
E4_THYROID	RHEUMA_COMORB	PGS002351	12670	13708	175886	271383	0.346253860844037	1.41376146894614	1.4123145453596e-116	0.814198246591283	2.25736509646819	0	-0.065224763797022	0.936856868204241	3.51471601250376e-08	3.92116488367735e-06	TRUE
E4_THYROID	N14_MALEINFERT	PGS002351	17	6127	524	214049	0.355266051923759	1.42656014286777	0.2024824361424	0.720533976724182	2.05553052310334	0	-0.128252111249067	0.879631586169658	0.610323627891677	0.898948739717232	FALSE
E4_THYROID	R18_FEVER_OTHER_UNKNO_ORIGIN	PGS002351	130	26248	1672	445597	0.489824108143556	1.63202913407392	6.63278050060789e-07	0.784989182378927	2.19238322423397	0	-0.119435122598535	0.887421579557564	0.179607842506129	0.610605385446303	FALSE
E4_THYROID	R18_UNSPE_URINARY_INCONTINENCE	PGS002351	127	26251	1029	446240	0.584687953013433	1.79443095149494	2.12673370265188e-09	0.785359867853893	2.19319605949456	0	-0.233864558832452	0.791469006122703	0.0107408404018209	0.145953258768251	FALSE
E4_THYROID	APPENDICITIS_BROAD	PGS002351	509	25869	8429	438840	0.0616445758768595	1.06358425403986	0.25393614202918	0.78498755958526	2.19237966645125	0	-0.0374195134497865	0.9632719450366	0.391298553631507	0.793470611058188	FALSE
E4_THYROID	J10_CHRONSINUSITIS	PGS002351	548	25830	7780	439489	0.117624213639308	1.12482133941878	0.0225495648849942	0.784913197402745	2.19221664237584	0	-0.0292408203112842	0.971182555817353	0.49158724422843	0.847501020174225	FALSE
E4_THYROID	N14_PROSTAOTH	PGS002351	49	6095	1423	213150	0.030116860972019	1.03057496090844	0.850301180629308	0.721475986195256	2.05746776463086	0	-0.154772222728603	0.856610271614084	0.283998521146114	0.719699211515689	FALSE
E4_THYROID	T2D	PGS002351	838	25540	10367	436902	0.526656835856901	1.69326198273922	1.09793052364981e-38	0.789319319937895	2.20189712856858	0	-0.175854081594631	0.838740362064353	3.68202990265619e-07	3.29909879277995e-05	TRUE
E4_THYROID	K11_CARIES_1	PGS002351	140	26238	1672	445597	0.476255160653659	1.61003378082262	3.24659627635819e-06	0.784327030108961	2.19093201321977	0	0.0342320794201389	1.03482474038769	0.696501424310645	0.9270880377662	FALSE
E4_THYROID	J10_PERITONSABSC	PGS002351	24	26354	579	446690	-0.135988236915017	0.87285289987117	0.594195560929644	0.78425090741095	2.19076523991146	0	0.0508548927814776	1.05217020471355	0.786555551873956	0.95374943841198	FALSE
E4_THYROID	H8_INNER	PGS002351	508	25870	5758	441511	0.206395949710464	1.22923982480299	0.000159322038907309	0.784128637577179	2.19049739178495	0	0.0160789251766547	1.016208886707	0.720457498797163	0.93432346128329	FALSE
E4_THYROID	ST19_INJURY_NERVES_WRIST_HAND_LEVEL	PGS002351	27	26351	482	446787	0.276957393385887	1.31911016701978	0.207284338477077	0.784494617319875	2.19129921617356	0	-0.169533724079314	0.844058288911697	0.317091863322812	0.74361088998024	FALSE
E4_THYROID	E4_DM2_STRICT	PGS002351	580	25798	6769	440500	0.646737795217893	1.90930212406041	2.05264814625047e-43	0.789186210175505	2.20160405407096	0	-0.2417648973729	0.785240768019595	1.36935516055399e-08	1.65140488594759e-06	TRUE
E4_THYROID	H7_EYELIDDIS	PGS002351	653	25725	7911	439358	0.247455845083142	1.28076280915983	1.25996934343814e-07	0.785587608909644	2.19369559716108	0	-0.0511581419996957	0.950128403445283	0.175047328387639	0.604072295279558	FALSE
E4_THYROID	ABDOM_HERNIA	PGS002351	370	26008	6100	441169	0.280987807312497	1.3244374553848	3.89752674497095e-06	0.785618387568268	2.19376311720807	0	-0.0951573927570363	0.909229817018022	0.0671264597825156	0.401393365395801	FALSE
E4_THYROID	G6_CARPTU	PGS002351	609	25769	5616	441653	0.39638560290437	1.48644238355661	5.16841318886851e-16	0.7854044805783	2.19329390612852	0	-0.0545757518708329	0.946886777696097	0.159512128449545	0.581851385008598	FALSE
E4_THYROID	F5_SCHIZO	PGS002351	97	26281	1183	446086	0.812722080241683	2.25403530833926	3.30718586216276e-14	0.785604622162548	2.19373291937655	0	-0.382780652910412	0.681962469364374	0.000230106633926384	0.00844826316288507	TRUE
E4_THYROID	CD2_BENIGN_MELANOCYTIC_TRUNK	PGS002351	67	26311	782	446487	0.445963671804462	1.56199472105336	0.0014503539188269	0.784562580140446	2.19144814810987	0	-0.0934425808373213	0.910790312741942	0.423569177881603	0.811803173009447	FALSE
E4_THYROID	L12_SEBORRHOEIC	PGS002351	367	26011	5580	441689	0.113362828826184	1.12003824139433	0.0755255228620065	0.784237896308506	2.19073673582593	0	0.00502851597191289	1.00504118017684	0.921004490523524	0.985055978352105	FALSE
E4_THYROID	L12_DERM_NAS	PGS002351	42	26336	592	446677	0.191739593227725	1.21135503083566	0.311915396882551	0.784288715981798	2.1908480711801	0	0.0210979774485258	1.02132211327034	0.898263450668403	0.97960202953399	FALSE
E4_THYROID	H7_VISUALDISTBLIND	PGS002351	368	26010	5020	442249	0.274002761437436	1.31521843412713	7.11679296507485e-06	0.785793167659055	2.19414657683444	0	-0.112502301234249	0.893595290734062	0.0289587780048813	0.263798572986366	FALSE
E4_THYROID	AB1_VIRAL_SKIN_MUCOUS_MEMBRANE	PGS002351	2354	24024	44928	402341	-0.105098635786098	0.90023572274873	6.73183368287306e-05	0.781332486321486	2.18438098493674	0	0.0320842298520597	1.03260447776463	0.124083437006135	0.525318612896257	FALSE
E4_THYROID	K11_REFLUX	PGS002351	2318	24060	30224	417045	0.251145569925826	1.28549720044374	5.20503783023425e-22	0.786865693477314	2.19650111811459	0	-0.0249015888602887	0.97540589811132	0.244328887026113	0.68453869293394	FALSE
E4_THYROID	SLE_COMORB	PGS002351	2122	24256	28182	419087	0.469214753569961	1.59873829664774	5.83156456121127e-70	0.796215906461996	2.21713518753182	0	-0.158950165767607	0.853038868447119	9.85687667711779e-13	2.36499052791901e-10	TRUE
E4_THYROID	M13_FIBROBLASTIC	PGS002351	617	25761	9513	437756	0.0566435617199284	1.05827853218145	0.271329509589209	0.782330213243821	2.18656148824659	0	0.0933012810138451	1.09779242946578	0.0207408776392401	0.217513695564116	FALSE
E4_THYROID	F5_EATOTH	PGS002351	69	26309	721	446548	0.438934385926206	1.55105351310917	0.00139917029558336	0.784568297713652	2.1914606779109	0	-0.0887360135738904	0.915087112267928	0.411701063225795	0.805117863340003	FALSE
E4_THYROID	CD2_BENIGN_HEMANGIOMA	PGS002351	71	26307	830	446439	0.461996436828456	1.58723964760837	0.000370009862673619	0.784805357948077	2.19198024767517	0	-0.177598367022768	0.837278634678317	0.148349708605852	0.565286202264342	FALSE
E4_THYROID	L12_DISORDSKINAPPENDIX	PGS002351	1395	24983	22738	424531	0.0292419560077288	1.02967370007535	0.386591144733667	0.783169817779761	2.18839810609868	0	0.0206854751472235	1.02090090242944	0.430688097005371	0.816254723359206	FALSE
E4_THYROID	AB1_ZOSTER	PGS002351	528	25850	7946	439323	0.0798842858603988	1.08316172329618	0.121061549590403	0.78562186605426	2.19377074819561	0	-0.0666301449763653	0.935541151951913	0.117218016242313	0.512146604422418	FALSE
E4_THYROID	L12_RADIATIONRELATEDSKIN	PGS002351	403	25975	6281	440988	-0.0121288997638645	0.987944358859588	0.8395685215304	0.784723936097308	2.19180177985225	0	-0.0285742983562918	0.971830086085709	0.556190527998083	0.876665849891041	FALSE
E4_THYROID	ST19_INJURI_HEAD	PGS002351	224	26154	4617	442652	0.185208482418424	1.2034693161687	0.0152918106033868	0.785282621288623	2.19302664917527	0	-0.121639919596293	0.885467150474625	0.0743221665528835	0.420806706043498	FALSE
E4_THYROID	I9_CAVS_OPERATED	PGS002351	46	26332	538	446731	0.517418427756009	1.67769097393418	0.00453543054542008	0.784261195234108	2.19078777823276	0	0.0270930041699727	1.02746335669663	0.853148783871808	0.970671976730702	FALSE
E4_THYROID	COPD_ASTHMA_INFECTIONS	PGS002351	5382	20996	79665	367604	0.118524945960018	1.12583495878555	1.74306379383471e-10	0.783462967539045	2.18903972851784	0	0.00405023141890352	1.00405844469098	0.782985491494032	0.95285860501084	FALSE
E4_THYROID	CD2_PRIMARY_LYMPHOID_HEMATOPOIETIC	PGS002351	177	26201	1778	445491	0.876668434225952	2.40288100031091	1.94340484475786e-28	0.786711564594133	2.19616259993873	0	-0.381140543913022	0.683081879872953	5.8453296571073e-07	4.98060302908114e-05	TRUE
E4_THYROID	N14_ENDOMETRIOSIS_OVARY	PGS002351	68	20166	791	231905	0.213270212105734	1.23771905273345	0.157067805861347	0.800468670487093	2.22658421830394	0	0.0459738151650357	1.04704699384525	0.700876496725865	0.928318749341835	FALSE
E4_THYROID	T1D	PGS002351	203	26175	1387	445882	0.816830693733132	2.2633153191517	2.04388800349267e-15	0.782754445685713	2.18748929535512	0	-0.0460418252648583	0.955002018143036	0.471762597187303	0.837974642560711	FALSE
E4_THYROID	G6_MS	PGS002351	129	26249	1695	445574	0.147694824326194	1.15915909522204	0.166409561972788	0.784158015759561	2.19056174556213	0	0.0438707422561382	1.04484729155605	0.618207474496685	0.901861018623392	FALSE
E4_THYROID	O15_LABOUR_FETAL_STRESS	PGS002351	183	20051	3718	228978	-0.0768419263279688	0.926036223983898	0.411260309380953	0.800384352420149	2.22639648494154	0	0.0227208451498315	1.02298092959624	0.748223823303795	0.94328914911231	FALSE
E4_THYROID	F5_MOOD	PGS002351	3146	23232	35748	411521	0.401249556320947	1.49368998176804	3.65629361419208e-69	0.789970427886648	2.2033312681305	0	-0.0545152054636338	0.946944110024127	0.00265528393570456	0.0559482406780622	FALSE
E4_THYROID	K11_FISTULA	PGS002351	219	26159	3777	443492	0.17627748826872	1.19276899213608	0.0257389335336803	0.785306085258536	2.19307810689028	0	-0.132549109106979	0.875859920351501	0.0524544269297621	0.356793388038702	FALSE
E4_THYROID	CD2_BENIGN_HEAMANGIOMA_LYMPHANGIOMA_EXALLC	PGS002351	73	26305	850	446419	0.479325129803816	1.61498412968163	0.000152475943096872	0.784878661192631	2.19214093282863	0	-0.197296792997401	0.820946945847315	0.103522074254881	0.486010055759294	FALSE
E4_THYROID	ASTHMA_MODE	PGS002351	3622	22756	50911	396358	0.209311803754355	1.23282933942419	4.80683166834622e-22	0.786745432156805	2.19623697987275	0	-0.0215896428149174	0.978641745336081	0.20548272197128	0.641857428855905	FALSE
E4_THYROID	C3_CORPUS_UTERI	PGS002351	70	20164	738	231958	-0.0321013077169093	0.968408469858402	0.820592524180113	0.800563170782523	2.22679464111273	0	0.00402519295998744	1.0040333049296	0.970296603705799	0.994360562995007	FALSE
E4_THYROID	C3_MALE_GENITAL	PGS002351	120	6024	3473	211100	0.0839037812973651	1.08752424860221	0.416929096090891	0.723024016114246	2.06065525281487	0	-0.142830537203962	0.86690096390975	0.125252752244147	0.527426481472196	FALSE
E4_THYROID	ASTHMA_INFECTIONS	PGS002351	703	25675	9051	438218	0.256914769226385	1.29293492421927	2.6912954087082e-08	0.784823577030279	2.19202018390729	0	-0.0253594665660748	0.974959383728774	0.481032144406833	0.842725451749519	FALSE
E4_THYROID	M13_OTHCONN	PGS002351	50	26328	466	446803	0.153711856296247	1.16615481819428	0.412893420732919	0.784154958628864	2.19055504873881	0	0.0763896135354679	1.07938303448364	0.602961386050815	0.896526591991897	FALSE
E4_THYROID	M13_SPONDYLOPATHY	PGS002351	1399	24979	16865	430404	0.213510351460638	1.2380163134789	1.22183875643732e-10	0.78445855134811	2.19122018626306	0	0.00394535666186382	1.00395314982703	0.884228080163281	0.976394259148601	FALSE
E4_THYROID	CD2_BENIGN_OTHER_NOS	PGS002351	37	26341	472	446797	0.204143949834448	1.2264746915784	0.322293639568889	0.784246054563155	2.19075460848699	0	0.0381997877054105	1.03893877933998	0.815516023909316	0.961205777373586	FALSE
E4_THYROID	AB1_MALARIA	PGS002351	39	26339	950	446319	-0.0204835498320816	0.979724812979645	0.902989074680323	0.784652324971075	2.19164482807813	0	-0.375016487334075	0.68727794731644	0.0395576043450864	0.309897101960195	FALSE
E4_THYROID	ILD_CVDMETABOCOMORB	PGS002351	3508	22870	45392	401877	0.460691408132448	1.58516960534687	4.95459284638283e-100	0.799600691121652	2.22465242764554	0	-0.126443360032913	0.881224060631811	8.06032746117096e-13	1.96268118018424e-10	TRUE
E4_THYROID	Z21_PERSONS_W_POTEN_HEALTH_HAZARDS_RELATED_FAMILY_PERSONAL_HISTORY_CERTA_CONDI_INFLUENCI_HEALTH_STATUS	PGS002351	4120	22258	54232	393037	0.349153405529383	1.41786668224831	5.91870026003689e-71	0.808546666627828	2.24464339982299	0	-0.158110448574117	0.85375548068537	3.87238507656698e-21	2.42686393257549e-18	TRUE
E4_THYROID	H7_RETINALDISOTH	PGS002351	143	26235	1594	445675	0.381014811267224	1.46376928552722	0.000240822737409929	0.784191060812859	2.19063413398779	0	0.0255602085430056	1.02588967173344	0.761244455238401	0.946926112758436	FALSE
E4_THYROID	N14_ENDOMETRIOSIS_UTERUS	PGS002351	112	20122	1295	231401	0.0441305054218513	1.04511873965078	0.709977598148362	0.80016569602563	2.22590972233219	0	0.091944874724701	1.09630438633396	0.331595534847647	0.754564061519979	FALSE
E4_THYROID	M13_DORSOPATHY	PGS002351	3949	22429	55053	392216	0.16818822857893	1.18315929408203	7.5891448421058e-16	0.785460699742911	2.19341721474579	0	-0.0062461694112018	0.993773297352964	0.70895554128014	0.931038240711139	FALSE
E4_THYROID	ASTHMA_HOSPITAL_INFECTIONS	PGS002351	703	25675	9051	438218	0.256914769226385	1.29293492421927	2.6912954087082e-08	0.784823577030279	2.19202018390729	0	-0.0253594665660748	0.974959383728774	0.481032144406833	0.842725451749519	FALSE
E4_THYROID	CD2_BENIGN_LIPO_SKIN_LIMBS	PGS002351	106	26272	1366	445903	0.341914554829339	1.40764001633403	0.00140560769278551	0.785235648372457	2.19292363873769	0	-0.227418911176341	0.796587013182466	0.0151098854979899	0.180324926950413	FALSE
E4_THYROID	D3_SARCOIDOSIS	PGS002351	97	26281	1224	446045	0.109714489611232	1.11595940696603	0.41401803530598	0.784192282472127	2.19063681019792	0	0.00769118284293457	1.00772083596347	0.935365516167756	0.987588194602881	FALSE
E4_THYROID	N14_MENOPAUSOT	PGS002351	58	20176	573	232123	0.0941389365108388	1.09871238657865	0.547872957212721	0.800578350654432	2.22682844382671	0	0.0151786463331882	1.01529442704187	0.912208773580906	0.982928183799924	FALSE
E4_THYROID	ST19_TOXIC_EFFECT_ETHAN	PGS002351	39	26339	553	446716	0.533690025604883	1.70521299315506	0.00315657384284023	0.784470631484023	2.19124665666061	0	-0.0839540182952989	0.919473534083635	0.592693472635964	0.892299944976852	FALSE
E4_THYROID	AB1_SEPSIS_BACT_IMPL	PGS002351	44	26334	491	446778	0.934172765859337	2.54510718711281	6.114134231446e-10	0.785451347026581	2.19339670043272	0	-0.765124876811138	0.465275825185007	1.28054813003563e-07	1.27044553579175e-05	TRUE
E4_THYROID	D3_OTHERWHITECELL	PGS002351	36	26342	499	446770	0.239862433888626	1.27107428154749	0.205866122379402	0.784586702200789	2.19150101099192	0	-0.215183459355393	0.806393486176802	0.178368407310762	0.608761871667737	FALSE
E4_THYROID	RA_CO_MORB	PGS002351	2139	24239	28467	418802	0.470744188383144	1.60118533347045	4.70347434096384e-71	0.796547822500057	2.21787121240159	0	-0.16182263204763	0.850592058933266	3.19418701044175e-13	8.32579363303508e-11	TRUE
E4_THYROID	VWXY20_SUICI_OTHER_INTENTI_SELF_H	PGS002351	146	26232	1947	445322	0.523688963127159	1.68824404665744	3.69565618005695e-08	0.785067555776992	2.19255505549053	0	-0.143699801838017	0.866147724990002	0.0899684066321663	0.457533550010194	FALSE
E4_THYROID	CD2_INSITU_BREAST_EXALLC	PGS002351	94	20140	1062	231634	0.0010753347961846	1.00107591317595	0.992704412446951	0.801062955164662	2.22790783645224	0	-0.126828936714713	0.880884346679688	0.228704464286837	0.669249438372511	FALSE
E4_THYROID	R18_COUGH	PGS002351	86	26292	1077	446192	0.389530043250258	1.47628683986628	0.00117950762150962	0.784798198547466	2.19196455446663	0	-0.144809837459504	0.865186803588954	0.188423221168967	0.621943589923626	FALSE
E4_THYROID	G6_NEURO	PGS002351	4444	21934	58681	388588	0.206257151912064	1.2290692208616	2.89170105569051e-25	0.788933682958208	2.20104815931783	0	-0.0290955980155209	0.971323603419094	0.0664629276322974	0.399502109239671	FALSE
E4_THYROID	R18_ABNORMAL_WEIGHT_LOSS	PGS002351	156	26222	1886	445383	0.358229540658483	1.43079400818808	9.7001941436718e-05	0.785075433527493	2.19257232796025	0	-0.142759540172141	0.866962513489963	0.0911925263049963	0.460320501159362	FALSE
E4_THYROID	BRADY_UNSPE	PGS002351	56	26322	842	446427	0.301931525763112	1.35246861428246	0.051529761884552	0.7845527536067	2.19142661387649	0	-0.142957313654841	0.866791068248519	0.324150742539238	0.748840776721526	FALSE
E4_THYROID	IBD_INFECTIONS	PGS002351	143	26235	2196	445073	0.101405968468596	1.10672584637281	0.3013630212126	0.784794684142815	2.19195685102974	0	-0.0949966351466889	0.909375994379909	0.247323789483299	0.687484580165298	FALSE
E4_THYROID	AB1_VIRAL_NOS	PGS002351	374	26004	5107	442162	0.188550125351857	1.20749760771214	0.00259591433410628	0.784501398438996	2.19131407568496	0	-0.0126539581124845	0.987425766583513	0.801685314669233	0.95773723147361	FALSE
E4_THYROID	Z21_MEDICAL_OBSER_EVALU_SUSPECTED_DISEA_CONDI	PGS002351	596	25782	6906	440363	0.437865142232775	1.54939594525202	1.86255484487793e-19	0.78623295148116	2.1951117392181	0	-0.0849704939015583	0.918539386515178	0.0414349842009392	0.316870336146131	FALSE
E4_THYROID	R18_RASH_OTHER_NONSPECIFIC_SKIN_ERUPT	PGS002351	53	26325	688	446581	0.413353960451654	1.51188007698985	0.00739520579398156	0.784750676233644	2.19186038971428	0	-0.259074507360365	0.771765518689863	0.0633649053954768	0.390516046150231	FALSE
E4_THYROID	L12_ALLERGICCONTACT	PGS002351	62	26316	923	446346	-0.124951274850867	0.882539903425386	0.436943232720614	0.784035086415646	2.19029247779473	0	0.0999196051339607	1.10508207157919	0.381323403592548	0.787532261357101	FALSE
E4_THYROID	D3_APLASTICANDOTHANAEMIA	PGS002351	729	25649	8212	439057	0.259033094102133	1.29567668337502	3.04911570105834e-08	0.784517882963693	2.1913501987537	0	-0.0259043152285865	0.97442832309952	0.467863451348379	0.835863499937575	FALSE
E4_THYROID	AB1_OTHER_SEPSIS	PGS002351	63	26315	819	446450	0.515973984423994	1.67526939373242	0.0004032980222252	0.78464737891923	2.19163398811599	0	-0.170847629054584	0.842950004775938	0.170249124634734	0.597220640059594	FALSE
E4_THYROID	AB1_SCABIES	PGS002351	94	26284	1571	445698	0.0346740743885847	1.03528222881251	0.781911327155918	0.784239169178809	2.19073952435143	0	0.0144645675170387	1.01456968559142	0.878370016891737	0.975382698630721	FALSE
E4_THYROID	N14_FEMALEGENNONINF	PGS002351	5002	15232	53417	179279	0.12011340647966	1.1276247242788	1.21461659160469e-09	0.800383289591394	2.22639411866459	0	0.00175689609669389	1.00175844034287	0.908742627102521	0.982112498034112	FALSE
E4_THYROID	I9_ARTOTH	PGS002351	138	26240	1944	445325	0.14529218983233	1.15637740262941	0.156318936009449	0.784280871802103	2.19083088584155	0	0.0129829698257694	1.01306761449492	0.879702459968735	0.975728626695044	FALSE
E4_THYROID	C3_SECONDARY_RESPIRATORY_DIGESTIVE	PGS002351	28	26350	473	446796	0.421711826805217	1.52456912141981	0.0477972915948121	0.784380499641648	2.19104916446265	0	-0.0334629807032893	0.967090711586745	0.85478790428575	0.970903082856591	FALSE
E4_THYROID	G6_PARKINSON_INCLAVO	PGS002351	58	26320	757	446512	0.539263976375321	1.71474430528703	0.000157240447830789	0.78482839880377	2.19203075335759	0	-0.251458832264966	0.777665471676872	0.0574217739229556	0.372759489884257	FALSE
E4_THYROID	E4_VOLUME	PGS002351	50	26328	584	446685	0.605112073209155	1.83145745469866	0.000126044664219219	0.784593413978195	2.19151571990825	0	-0.129238472858963	0.878764379102398	0.37592226246408	0.784238737320013	FALSE
E4_THYROID	ASTHMA_MEDICATIO_COMORB	PGS002351	1242	25136	15419	431850	0.261426535723438	1.29878152402199	1.11735423418941e-14	0.788889001070615	2.20094981452852	0	-0.0946966333737389	0.909648849716997	0.000764424893529492	0.0222175271639915	TRUE
E4_THYROID	ST19_INJURI_THORAX	PGS002351	60	26318	1362	445907	-0.0969754670254424	0.907578271454797	0.548747860728141	0.784242919212005	2.19074773971278	0	0.02721944045353	1.02759327355787	0.833473634494329	0.96569201852536	FALSE
E4_THYROID	F5_PSYCH_INCLAVO	PGS002351	3765	22613	44862	402407	0.405121756952757	1.49948506167428	1.97854594767857e-82	0.792930154752772	2.20986218698018	0	-0.0671822777343455	0.935024751609373	6.34642213292353e-05	0.00295037884710472	TRUE
E4_THYROID	GOUT_IDIOP_NOS	PGS002351	59	26319	934	446335	0.736488612041772	2.08858877793736	1.6846469306239e-07	0.784979070977621	2.19236105627945	0	-0.356445523144308	0.700160612979371	0.00823153377677412	0.122589033345107	FALSE
E4_THYROID	C3_OVARY_EXALLC	PGS002351	41	20193	596	232100	-0.0911101771586459	0.912917122743446	0.620526803330931	0.800620914411321	2.2269232280284	0	-0.0328393105805946	0.967694045290544	0.835407593979945	0.966134929141315	FALSE
E4_THYROID	H7_RETINALDETACH	PGS002351	148	26230	2532	444737	0.118635837566001	1.12595981135463	0.196141513353826	0.785422536946788	2.19333350940903	0	-0.204562574937335	0.815003741513799	0.012420700926332	0.1602548484463	FALSE
E4_THYROID	K11_CARIES_INCLAVO	PGS002351	140	26238	1672	445597	0.476255160653659	1.61003378082262	3.24659627635819e-06	0.784327030108961	2.19093201321977	0	0.0342320794201389	1.03482474038769	0.696501424310645	0.9270880377662	FALSE
E4_THYROID	Q17_VACTREL	PGS002351	82	26296	1043	446226	0.49451215938909	1.63969813257199	4.59080371203463e-05	0.785018794518024	2.1924481463522	0	-0.253140149290035	0.776359068026631	0.026566457926581	0.25110053788394	FALSE
E4_THYROID	N14_CYSTITIS	PGS002351	861	25517	9342	437927	0.0913246544741124	1.09562464696859	0.0316752669320421	0.783387858536245	2.18887531810117	0	0.0293980163555461	1.02983440385054	0.378791792368895	0.786154055070645	FALSE
E4_THYROID	K11_OESITIS	PGS002351	464	25914	6911	440358	0.205626497333608	1.22829434709475	0.000158765924500021	0.785891716954232	2.19436281908819	0	-0.0938149593100767	0.910451217176145	0.0445931618292069	0.329051058878678	FALSE
E4_THYROID	H7_CONJUNCTIVITISACUNONATOPIC	PGS002351	1113	25265	14909	432360	0.0599530567601723	1.06178670166765	0.116292036596077	0.781067600721962	2.18380245049606	0	0.0747325094758316	1.07759586564662	0.00958950153322135	0.135376754288785	FALSE
E4_THYROID	N14_INFLAMMBREAST	PGS002351	101	20133	1242	231454	-0.018520012005975	0.981650429600962	0.880724173919531	0.800385749987091	2.22639959648184	0	0.0525181326167683	1.05392167226306	0.623383560614163	0.903272664265829	FALSE
E4_THYROID	M13_POLYARTHROPATHIES	PGS002351	932	25446	14626	432643	0.307612839744935	1.36017428156187	1.21716078226272e-14	0.788567845452557	2.20024308062238	0	-0.144082685597524	0.865816154573284	1.69091644104503e-05	0.000950160826999375	TRUE
E4_THYROID	Z21_PERSONAL_HISTORY_MEDICAL_TREAT	PGS002351	546	25832	6513	440756	0.490800677881389	1.63362370281458	3.78937304041206e-25	0.789204754406935	2.20164488150461	0	-0.248588121036218	0.779901132111045	1.28786359122254e-08	1.56417894425422e-06	TRUE
E4_THYROID	CIRRHOSIS_BROAD	PGS002351	74	26304	913	446356	0.786489930534305	2.19567590944125	3.84016531445289e-08	0.784354654268851	2.19099253671196	0	0.0272294469706791	1.02760355623903	0.828109509986876	0.964463547040514	FALSE
E4_THYROID	I9_VARICVESOTH	PGS002351	52	26326	1083	446186	0.312877340193456	1.36735380138822	0.0642730489056635	0.784338899472775	2.19095801834325	0	-0.0115211156201167	0.988544998286878	0.93718247399029	0.987913026177725	FALSE
E4_THYROID	K11_IBS	PGS002351	1857	24521	21594	425675	0.183103197490025	1.20093833550812	7.25352460214724e-10	0.781902529757368	2.18562653195289	0	0.033712986267661	1.03428770934757	0.145537996535643	0.561397206601635	FALSE
E4_THYROID	COPD_EXCL	PGS002351	10289	16089	157698	289571	0.16012478470663	1.17365731633845	1.32571138717537e-25	0.78652665462793	2.19575654512955	0	-0.00634540281999776	0.993674686733913	0.600917449878942	0.89559080051293	FALSE
E4_THYROID	CD2_INSITU_SKIN	PGS002351	46	26332	589	446680	0.2059078104165	1.22863993097059	0.173833125694602	0.784995394934433	2.19239684457875	0	-0.414319974274019	0.660789481800604	0.00710430675591804	0.111035531919151	FALSE
E4_THYROID	C3_CANCER_EXALLC	PGS002351	2155	24223	29094	418175	0.251800418740329	1.28633928244961	3.13926000156244e-23	0.796886656697696	2.21862283034405	0	-0.149800305750634	0.860879872021043	1.31796364722341e-11	2.66586622174177e-09	TRUE
E4_THYROID	CD2_INSITU_BREAST	PGS002351	94	20140	1062	231634	0.0010753347961846	1.00107591317595	0.992704412446951	0.801062955164662	2.22790783645224	0	-0.126828936714713	0.880884346679688	0.228704464286837	0.669249438372511	FALSE
E4_THYROID	K11_LICHEN_PLANUS_WIDE	PGS002351	102	26276	921	446348	0.35246690377313	1.42257257318488	0.0050713470778337	0.784500682429535	2.19131250668391	0	-0.0950962514772321	0.909285410192172	0.348656677526242	0.765497314900566	FALSE
E4_THYROID	M13_ARTHROSIS_KNEE	PGS002351	886	25492	11471	435798	0.23901636686073	1.26999932231577	2.86179305033984e-09	0.786314640190002	2.19529106238608	0	-0.0569923931200147	0.944601254807573	0.0952639742956856	0.4693232716282	FALSE
E4_THYROID	BACT_INTEST_INFECTION_NOS	PGS002351	82	26296	1088	446181	0.20629634202142	1.22911738916263	0.10663025055661	0.784547079830844	2.19141418024835	0	-0.0778939560314241	0.925062518643067	0.471153301443147	0.837683778809904	FALSE
E4_THYROID	KRA_PSY_ANYMENTAL_SUICID_PREG_NERV	PGS002351	154	26224	2020	445249	0.530110914695785	1.6991207556293	1.28919028573931e-08	0.785055382137637	2.19252836427848	0	-0.13479183032331	0.873897811779274	0.10161873071801	0.482186553106625	FALSE
E4_THYROID	AB1_BACT_BIR_OTHER_INF_AGENTS	PGS002351	452	25926	6098	441171	0.307359731035673	1.35983005317053	2.73147491915813e-08	0.785754564959656	2.1940618784885	0	-0.084104316683072	0.919335349078614	0.0706506724211863	0.411694824137381	FALSE
E4_THYROID	I9_OTHILLHEART	PGS002351	74	26304	999	446270	0.637108231055791	1.89100461665421	3.43650683937788e-07	0.785240124204762	2.19293345391812	0	-0.403859883732964	0.667737675625	0.000727637654444671	0.0214362464199719	TRUE
E4_THYROID	C3_SKIN	PGS002351	636	25742	10423	436846	0.0388917117297093	1.03965789479912	0.390098168475273	0.785831242181307	2.19423011950751	0	-0.0632593381049615	0.938700001440181	0.101770000471063	0.482624785561746	FALSE
E4_THYROID	KRA_PSY_ANYMENTAL	PGS002351	3771	22607	44980	402289	0.404480084410795	1.49852319191883	3.60049396059984e-82	0.792714651077517	2.20938600486842	0	-0.0653898493420762	0.936702219443004	0.000101497393237	0.00435160113479068	TRUE
E4_THYROID	E4_DMNAS	PGS002351	104	26274	1031	446238	0.708101741121376	2.03013387899187	1.87648955572575e-09	0.784633744960337	2.19160410767198	0	-0.130182533893075	0.877935163370639	0.176330035997159	0.60587630081018	FALSE
E4_THYROID	J10_CHRONRHINITIS	PGS002351	243	26135	3518	443751	0.0639930630986152	1.06608500340932	0.423669472971085	0.784070153238267	2.19036928573924	0	0.0193152200841645	1.01950296578262	0.746459843049184	0.942722465736541	FALSE
E4_THYROID	C3_MELANOMA	PGS002351	160	26218	2264	445005	0.155563827417376	1.16831650431263	0.0830203912173783	0.784936244631732	2.19226716747701	0	-0.104955219660697	0.900364840326584	0.182579469393287	0.614499183759165	FALSE
E4_THYROID	C3_MELANOMA_EXALLC	PGS002351	160	26218	2264	445005	0.155563827417376	1.16831650431263	0.0830203912173783	0.784936244631732	2.19226716747701	0	-0.104955219660697	0.900364840326584	0.182579469393287	0.614499183759165	FALSE
E4_THYROID	C3_HEAD_AND_NECK	PGS002351	82	26296	627	446642	1.18240893150501	3.2622232175098	4.51471925104437e-24	0.785376655609176	2.19323287864235	0	-0.401365875830165	0.66940509708186	0.000962114720507989	0.026416809448317	TRUE
E4_THYROID	K11_SALIVARY	PGS002351	148	26230	1602	445667	0.292814881543603	1.34019467269772	0.00501220491577061	0.783868619217934	2.18992789629006	0	0.072892239240658	1.07561462162087	0.357711651715554	0.771975823822934	FALSE
E4_THYROID	ALCOHOLACUTE10	PGS002351	41	26337	953	446316	0.335402693477724	1.39850344005949	0.0523946730367049	0.784726472068086	2.19180733820456	0	-0.310829419391746	0.732838873308721	0.0483728068856219	0.343218292260468	FALSE
E4_THYROID	M13_SHOULDERNAS	PGS002351	67	26311	832	446437	0.279506380104292	1.32247685030825	0.0627728154969763	0.784277349278556	2.19082316860176	0	0.0136568878005782	1.01375056907186	0.911435876349855	0.982773576542997	FALSE
E4_THYROID	O15_PREG_ECTOP	PGS002351	67	20167	897	231799	-0.0229731949243035	0.977288679719221	0.878598490141897	0.800324675127562	2.22626362359153	0	0.0549904180609341	1.05653049101621	0.569287649148352	0.882313772261204	FALSE
E4_THYROID	COPD_HOSPITAL	PGS002351	672	25706	7619	439650	0.494472953458691	1.63963384794131	3.43989542237089e-27	0.787045593393972	2.19689630402857	0	-0.119398687104296	0.887453913790466	0.00214640182641059	0.0481197451183552	TRUE
E4_THYROID	Z21_OTHER_SPECIAL_EXAM_INVES_PERSONS_WO_COMPLA_REPOR_DIAGNOSIS	PGS002351	192	26186	2136	445133	0.409628358167366	1.50625789263593	3.30239488906746e-06	0.784329771605862	2.19093801966132	0	0.010085361991582	1.01013639065808	0.890775823574546	0.977985062885838	FALSE
E4_THYROID	R18_FAECAL_INCONTINENCE	PGS002351	58	26320	569	446700	0.303659196222266	1.35480725397193	0.0421837880707598	0.784657366209745	2.19165587671064	0	-0.194988740612463	0.82284392272247	0.157703537324218	0.579650763857503	FALSE
E4_THYROID	Z21_FIT_ADJ_OTH_DEVICES	PGS002351	129	26249	2322	444947	0.405926972534432	1.5006929566531	7.78147288383342e-06	0.786116501733208	2.19485613389222	0	-0.433455815319042	0.64826493536218	4.3103127378914e-06	0.000295083903170084	TRUE
E4_THYROID	N14_SALPHOOPH	PGS002351	55	20179	663	232033	0.120800173399183	1.12839940561938	0.437679554328994	0.800912783762987	2.22757329352965	0	-0.103656100277874	0.901535281849285	0.382065858198016	0.787890500173236	FALSE
E4_THYROID	CD2_BENIGN_RECTUM_EXALLC	PGS002351	78	26300	1022	446247	0.174757671465905	1.19095757863696	0.224688522097759	0.78403114716044	2.19028384969068	0	0.0709921555366722	1.07357280423283	0.491723457060199	0.847514232626788	FALSE
E4_THYROID	L12_CELLULITIS	PGS002351	768	25610	11711	435558	0.146000933977813	1.15719726884687	0.00101680174334061	0.784361295356074	2.19100708733282	0	-0.00339422386796679	0.996611529998055	0.922561554190298	0.985512394740202	FALSE
E4_THYROID	L12_NAILDIS	PGS002351	358	26020	5821	441448	0.0648816974343058	1.06703278420102	0.322936730688758	0.784323256291223	2.19092374505727	0	-0.00284651538839385	0.997157532095215	0.957213336585891	0.992211783506254	FALSE
E4_THYROID	L12_URTICARIAERYTHEMA	PGS002351	529	25849	6791	440478	0.127435768363791	1.13591190441768	0.0189673182587801	0.784232440693294	2.19072478404187	0	0.000941188449046264	1.00094163150588	0.98269821709468	0.996905786471159	FALSE
E4_THYROID	ST19_FRACT_FOREA	PGS002351	195	26183	3130	444139	-0.192939331910643	0.824531995402521	0.0315340839286018	0.783668033302658	2.1894886716512	0	0.0837714357269097	1.08738032910891	0.2285844954809	0.669230177219421	FALSE
E4_THYROID	J10_UPPERDIS	PGS002351	3370	23008	55890	391379	0.0794941395692882	1.0827392141927	0.00038239971895848	0.78465118970422	2.19164233997781	0	-0.00277936800840453	0.99722449085896	0.87565743870801	0.974939857220168	FALSE
E4_THYROID	F5_ADO	PGS002351	3133	23245	35505	411764	0.406389892002422	1.50138781745809	8.4605730718105e-71	0.790376452821813	2.20422605720683	0	-0.0583282670220398	0.943340229116642	0.0013410067402025	0.0337917505194497	TRUE
E4_THYROID	O15_POSTPART_HEAMORRH	PGS002351	59	20175	1433	231263	-0.137587481943874	0.871458109812935	0.363823875649317	0.800889157836291	2.227520665668	0	-0.115428962214	0.890983863510041	0.364253983714326	0.776353110652827	FALSE
E4_THYROID	M13_LOWBACKPAINORANDSCIATICA	PGS002351	462	25916	5108	442161	0.449734469992201	1.56789580682629	2.87897150034156e-16	0.785672752709374	2.19388238469146	0	-0.0752581342138706	0.927504034899669	0.106970392060488	0.49285765242212	FALSE
E4_THYROID	K11_GIBLEEDING	PGS002351	191	26187	2742	444527	0.28010316835833	1.32326632450978	0.00140617005957518	0.784524843124017	2.19136545095548	0	-0.0378875532785892	0.96282120089169	0.586495643081121	0.890114806027246	FALSE
E4_THYROID	C3_LYMPHNODES_SECONDARY_NAS	PGS002351	166	26212	1646	445623	0.55188801843274	1.73652852264744	5.50489698649778e-11	0.785873317838211	2.19432244512351	0	-0.236268464227696	0.789568674532527	0.00195120733462609	0.0449177171404249	TRUE
E4_THYROID	PULM_ANXIETY	PGS002351	294	26084	2985	444284	0.457832292913686	1.58064389564961	9.52104210400465e-11	0.784538027256174	2.19139434239765	0	-0.0135254077824106	0.986565649553931	0.817131958967226	0.961759963652142	FALSE
E4_THYROID	C3_LYMPHNODES_SECONDARY_NAS_EXALLC	PGS002351	166	26212	1646	445623	0.55188801843274	1.73652852264744	5.50489698649778e-11	0.785873317838211	2.19432244512351	0	-0.236268464227696	0.789568674532527	0.00195120733462609	0.0449177171404249	TRUE
E4_THYROID	I9_DOAAC	PGS002351	567	25811	7411	439858	0.276645068360193	1.31869824023384	4.84444396648105e-08	0.785692812358134	2.19392639364291	0	-0.0721425953873538	0.930398215857672	0.084441736162953	0.445078075143929	FALSE
E4_THYROID	H7_EYELIDNAS	PGS002351	132	26246	1698	445571	0.161729745989989	1.17554250331249	0.118059547167115	0.784474632117085	2.19125542305196	0	-0.0346539758163883	0.965939596897375	0.659900041300788	0.915862575853174	FALSE
E4_THYROID	J10_BRONCH	PGS002351	485	25893	6814	440455	0.165639720029695	1.18014784149222	0.00260745227349318	0.784630418315187	2.19159681699493	0	-0.0164853148410154	0.983649824338665	0.71235854500654	0.931621392899899	FALSE
E4_THYROID	K11_GALLBILPANC	PGS002351	1491	24887	15645	431624	0.264055497157761	1.3022004627201	9.35442750467695e-17	0.786777536676508	2.19630749013799	0	-0.0429037891359561	0.958003555983157	0.0947892712382885	0.468428981156942	FALSE
E4_THYROID	K11_DULC	PGS002351	336	26042	5645	441624	0.20253388679579	1.22450157885381	0.00166166871601201	0.785167918843499	2.19277511808227	0	-0.0675427515031546	0.934687760455115	0.202658375300274	0.638510758394605	FALSE
E4_THYROID	N14_OTHNONINFUTER	PGS002351	288	19946	3332	229364	-0.011101499771217	0.988959894477931	0.87637453877537	0.800403486752224	2.22643908595878	0	0.0121795683197259	1.01225404130443	0.82580668438602	0.964019315703362	FALSE
E4_THYROID	BLEEDING	PGS002351	448	25930	6435	440834	0.294523107257431	1.34248598418058	1.68310225893965e-07	0.785236379474937	2.19292524199019	0	-0.0542477921197473	0.947197369376018	0.237498349906647	0.678191637927783	FALSE
E4_THYROID	N14_OTHPENIS	PGS002351	48	6096	1198	213375	0.400655154634645	1.4928023937421	0.0110071412426031	0.722198205989072	2.05895424529388	0	-0.259887219883216	0.771138549995283	0.0791292428779179	0.432818057734153	FALSE
E4_THYROID	M13_SYNOTEND	PGS002351	799	25579	10402	436867	0.0820244675813377	1.08548236863278	0.0699455286900601	0.782395968863449	2.18670527167934	0	0.070677865266771	1.07323544376377	0.0494692331803441	0.347025959690948	FALSE
E4_THYROID	COPD_EARLY	PGS002351	626	25752	7109	440160	0.501156406951303	1.65062896626194	3.86137181987502e-26	0.78685384368922	2.196475090196	0	-0.119570207429848	0.887301710459616	0.00305359564029963	0.0621378787240757	FALSE
E4_THYROID	SPONDYLOPATH_COMORB	PGS002351	2665	23713	37326	409943	0.37988302998004	1.4621135559797	2.60226628681194e-56	0.796902701295959	2.21865842754163	0	-0.131478426498555	0.876798190540791	4.07773400089269e-11	7.59199930348021e-09	TRUE
E4_THYROID	M13_ARTHTROSIS_COX_PRIM_ICD10	PGS002351	110	26268	2175	445094	-0.178925864519713	0.836167886807163	0.0776203650875596	0.785174786371468	2.19279017707844	0	-0.287488980855056	0.750144832680081	0.00394761248782283	0.0744277134643144	FALSE
E4_THYROID	Z21_ATTN_ARTIF_OPENI	PGS002351	66	26312	943	446326	0.318016984446399	1.37439960444574	0.0300138497774643	0.78435772883683	2.19099927307781	0	-0.0174193798303895	0.982731460448495	0.883279752542638	0.976198509544906	FALSE
E4_THYROID	N14_ENDOMETRIOSIS_NOS	PGS002351	68	20166	890	231806	0.197656411371256	1.21854364414719	0.172405056676807	0.800807229470723	2.22733817601624	0	-0.0697691465358623	0.932609091096308	0.551323226169104	0.874637353033934	FALSE
E4_THYROID	L12_INFECT_SKIN	PGS002351	1347	25031	20380	426889	0.148660711493902	1.16027925300337	1.19746904972626e-05	0.784932092971477	2.19225806594744	0	-0.0145619220051567	0.985543590007629	0.587707947734099	0.890399331706599	FALSE
E4_THYROID	I9_LYMPHOTH	PGS002351	50	26328	596	446673	0.362748104755497	1.43727377121098	0.0184040923439984	0.784652837899922	2.19164595223627	0	-0.17163382360558	0.842287542521651	0.222441634118275	0.662272166707944	FALSE
E4_THYROID	M13_MUSCLE	PGS002351	48	26330	733	446536	0.0203149635379019	1.02052271685852	0.915295325684686	0.78399265320795	2.19019953863098	0	0.209604867077204	1.23319068943353	0.160771584259978	0.583998082399783	FALSE
E4_THYROID	KRA_PSY_ALCOH	PGS002351	41	26337	953	446316	0.335402693477724	1.39850344005949	0.0523946730367049	0.784726472068086	2.19180733820456	0	-0.310829419391746	0.732838873308721	0.0483728068856219	0.343218292260468	FALSE
E4_THYROID	O15_ABORT_SPONTAN	PGS002351	317	19917	4867	227829	-0.153033819380837	0.858100700886262	0.0288739597911229	0.800754930766042	2.22722169216075	0	-0.00553814458333607	0.994477162668416	0.917676967035579	0.984298305353018	FALSE
E4_THYROID	N14_GENITOUROTH	PGS002351	46	26332	595	446674	0.0340706958730536	1.03465775017558	0.845172790173277	0.784314730767994	2.19090506636561	0	-0.00829003064903828	0.99174423689666	0.956900178794089	0.992141048529193	FALSE
E4_THYROID	E4_DMNASNOCOMP	PGS002351	73	26305	805	446464	0.688125803549776	1.98998241805629	1.11252099150796e-07	0.784959373046646	2.19231787172801	0	-0.259400703830004	0.771513812557335	0.0254945949656403	0.245419179739748	FALSE
E4_THYROID	I9_HYPOTE	PGS002351	145	26233	1761	445508	0.311666731386023	1.36569947240804	0.0022686308715609	0.784094769477901	2.19042320505811	0	0.0688215504102394	1.0712450288549	0.417491222882629	0.808572426329651	FALSE
E4_THYROID	L12_CORNSANDCALLOS	PGS002351	125	26253	1607	445662	0.168251992490066	1.18323473935144	0.124351762005626	0.784275361531008	2.1908188138027	0	0.00253658831819266	1.00253980818025	0.976444748539695	0.995609195142063	FALSE
E4_THYROID	N14_ENDOMETRIOSIS_PELVICPERITONEUM	PGS002351	49	20185	680	232016	0.15867684284845	1.17195915849657	0.369058630655076	0.800580690262128	2.22683365373777	0	0.00539280287758352	1.00540737021351	0.970174534485983	0.994360562995007	FALSE
E4_THYROID	R18_DYSPHAGIA	PGS002351	225	26153	2426	444843	0.435230670495686	1.545319477452	1.40178659171005e-08	0.785492701759924	2.19348740964399	0	-0.147802749344799	0.862601246823295	0.0260679356525085	0.248725407996247	FALSE
E4_THYROID	ASTHMA_ACUTE_RESPIRATORY_INFECTIONS	PGS002351	646	25732	8500	438769	0.202961858251263	1.22502574273233	3.18883330548884e-05	0.783856930447235	2.18990229887463	0	0.011648797628626	1.01171690908699	0.753659450407104	0.944807291340547	FALSE
E4_THYROID	D3_PURPURA_AND3_OTHER_HAEMORRHAGIC	PGS002351	101	26277	1197	446072	0.391234779004727	1.47880566518184	0.000891867542810922	0.784594097378343	2.19151721759093	0	-0.0838045174875498	0.919611006395539	0.393057455437535	0.794263572738881	FALSE
E4_THYROID	L12_NAIL_INGROW	PGS002351	44	26334	661	446608	0.339782111899777	1.40464150254985	0.0409200614811616	0.784720932254234	2.19179519603354	0	-0.26493883679111	0.7672528761887	0.0757464176375523	0.424470103880367	FALSE
E4_THYROID	COPD_MULTIMORB	PGS002351	126	26252	1373	445896	0.684841837730954	1.9834581024934	5.45505786898317e-12	0.785363191003831	2.19320334782602	0	-0.238507736006624	0.787802593787483	0.00614950690481083	0.101085659724659	FALSE
E4_THYROID	O15_MATERN_CARE	PGS002351	387	19847	7551	225145	-0.086303534963329	0.917315751555122	0.19191673822584	0.798892955600818	2.22307851912216	0	0.0921152195183165	1.09649115198521	0.0616698749502765	0.385426412322576	FALSE
E4_THYROID	K11_PULPITIS_2	PGS002351	447	25931	5508	441761	0.342070040749595	1.4078589015537	1.6058181891962e-09	0.785398797765263	2.19328144208473	0	-0.0702458539232065	0.932164615403918	0.13397819833441	0.543235128922435	FALSE
E4_THYROID	H8_OTHHEARINGLOSS	PGS002351	54	26324	665	446604	0.378860408476729	1.46061913146263	0.0195810204277143	0.784409789093496	2.19111334003147	0	-0.0481285710019643	0.953011249589047	0.736501452100705	0.939667071419894	FALSE
E4_THYROID	R18_VOICE_DISTU	PGS002351	59	26319	605	446664	0.475780995570719	1.60927053998678	0.00138726738348243	0.784562216515896	2.19144735124567	0	-0.112158496068321	0.89390256622969	0.385177372995869	0.790131818119232	FALSE
E4_THYROID	H7_RETIVASCOCCLUSION	PGS002351	54	26324	843	446426	0.229517781709497	1.25799323629469	0.127567166460544	0.78472412925332	2.19180220321198	0	-0.255080654216375	0.77485400019857	0.0805824216844392	0.435976826971647	FALSE
E4_THYROID	CD2_NEOPLASM	PGS002351	4631	21747	59586	387683	0.251209788615782	1.28557975604068	4.69727270034768e-40	0.800863465585989	2.22746343638468	0	-0.0894193251405188	0.914462036244802	1.42003069269349e-08	1.70534534118985e-06	TRUE
E4_THYROID	I9_CVD_HARD	PGS002351	1172	25206	16683	430586	0.482934415593745	1.62082360077266	1.37223866310776e-44	0.791438047269839	2.20656729385339	0	-0.173168470952033	0.840995919525967	9.32000561282771e-09	1.15555978780971e-06	TRUE
E4_THYROID	K11_GULC	PGS002351	396	25982	5592	441677	0.26622059550022	1.30502290911794	6.86186410639684e-06	0.785241855294985	2.19293725008707	0	-0.0561175444380878	0.945427999555835	0.27891793163752	0.71533923126356	FALSE
E4_THYROID	MYELOPROF	PGS002351	35	26343	484	446785	0.56413338333286	1.75792367645168	0.00225575163079768	0.784572728025719	2.1914703867871	0	-0.198956927896796	0.81958519383074	0.252585157145808	0.692188814404867	FALSE
E4_THYROID	K11_PERITONITIS	PGS002351	113	26265	1892	445377	-0.0803878434915644	0.922758391139527	0.499731277522518	0.783970027157798	2.19014998362699	0	0.0800119690387699	1.08330003365747	0.386635070872089	0.790881670577321	FALSE
E4_THYROID	K11_OTHDISOES	PGS002351	103	26275	1184	446085	0.441109524875193	1.55443094187431	9.9808204336918e-05	0.784739902250258	2.19183677477407	0	-0.110481832961502	0.895402596855176	0.256305098903995	0.695302272848107	FALSE
E4_THYROID	C3_CANCER_WIDE	PGS002351	2155	24223	29094	418175	0.251800418740329	1.28633928244961	3.13926000156244e-23	0.796886656697696	2.21862283034405	0	-0.149800305750634	0.860879872021043	1.31796364722341e-11	2.66586622174177e-09	TRUE
E4_THYROID	F5_DEPRESSIO	PGS002351	2965	23413	34277	412992	0.368512765816335	1.44558309455922	2.43949964272369e-55	0.788352457219612	2.19976922518647	0	-0.0431041398627474	0.957811638500492	0.0203932801857491	0.215386653066148	FALSE
E4_THYROID	RHEUMA_NOS	PGS002351	148	26230	1682	445587	0.0903134791909671	1.09451733834188	0.402342275083605	0.784884092855707	2.19215283983193	0	-0.115134168984257	0.891246558239226	0.169304603958295	0.595854985770357	FALSE
E4_THYROID	C3_HEAD_AND_NECK_EXALLC	PGS002351	82	26296	627	446642	1.18240893150501	3.2622232175098	4.51471925104437e-24	0.785376655609176	2.19323287864235	0	-0.401365875830165	0.66940509708186	0.000962114720507989	0.026416809448317	TRUE
E4_THYROID	COPD_HOSPITAL_ASTHMA_INF	PGS002351	117	26261	1337	445932	0.425986475743778	1.5311000680036	0.000180993925683994	0.784379254839216	2.19104643704101	0	-0.0218005127796757	0.978435400942413	0.818081052461622	0.961983915332553	FALSE
E4_THYROID	M13_OSTEOPOROSIS	PGS002351	189	26189	2093	445176	0.264449262188207	1.30271332469188	0.00148739494849739	0.785213864497223	2.19287586888306	0	-0.126267984389384	0.881378619421065	0.0726888413798088	0.416888724300496	FALSE
E4_THYROID	CD2_INSITU_BREAST_NOS	PGS002351	62	20172	753	231943	0.00412618457358532	1.00413470899356	0.976522476812574	0.800921929088729	2.22759366550619	0	-0.142136822971998	0.867502554087826	0.276985654539453	0.71323919785802	FALSE
E4_THYROID	H8_MIDDLEMASTOID	PGS002351	825	25553	12287	434982	0.0500143774045789	1.05128621103455	0.258857899103839	0.782502781228774	2.18693885131605	0	0.0569306194070026	1.05858236277554	0.0941146442507633	0.466679074747354	FALSE
E4_THYROID	L12_SKINSUBCUTISNAS	PGS002351	236	26142	3012	444257	0.174206167434132	1.19030094181624	0.0287476265420839	0.784080902269138	2.19039283021285	0	0.0100839841834135	1.01013499888487	0.858659173044727	0.971729278532619	FALSE
E4_THYROID	CD2_BENIGN_SKIN_EYELID	PGS002351	44	26334	702	446567	0.0534907085696104	1.05494718975368	0.758217905747222	0.784493625632839	2.19129704309162	0	-0.1196624683604	0.887219850954404	0.415014550469275	0.807056677944374	FALSE
E4_THYROID	FG_HYPERTENSION	PGS002351	7917	18461	111766	335503	0.269527199332828	1.30934524505893	2.25310122020582e-60	0.805877130710605	2.23865923467151	0	-0.0749296681376379	0.927808738550369	8.05908873191141e-09	1.00497496641658e-06	TRUE
E4_THYROID	R18_SYMPTOMS_SIGNS_INVOLVI_DIGES_SYSTEM_ABDOMEN	PGS002351	2613	23765	30807	416462	0.348353034176581	1.41673231639127	5.27580252217839e-47	0.794366837300386	2.2130393391499	0	-0.105700920456223	0.899693687819469	1.9163528715637e-07	1.82543752602905e-05	TRUE
E4_THYROID	O15_FALSE_LAB	PGS002351	79	20155	1199	231497	0.328654847143192	1.38909832158202	0.0127629433261453	0.801030243947309	2.2278349600667	0	-0.114796528673659	0.891547529811177	0.280629591812955	0.716980167219817	FALSE
E4_THYROID	Z21_PERSONS_ENCOUNTERI_HEALTH_SERVI_OTH_CIRCUMSTANC1	PGS002351	714	25664	10660	436609	0.49908504500321	1.64721345483221	3.81434492559599e-33	0.791091317331067	2.20580234353395	0	-0.25926455423235	0.771618861003489	7.95947077642096e-12	1.67496474202966e-09	TRUE
E4_THYROID	AB1_EBV	PGS002351	176	26202	3453	443816	-0.000294704747004804	0.999705338674174	0.997349945486658	0.78438399313992	2.19105681890249	0	-0.0127899044976527	0.987291538744026	0.857516420716883	0.97158892959377	FALSE
E4_THYROID	K11_MALABSORB	PGS002351	233	26145	2589	444680	0.0276956533104479	1.02808274322305	0.759424914250004	0.783983866173985	2.1901802933578	0	0.0232348581555842	1.02350689026242	0.708894686905892	0.931034637699334	FALSE
E4_THYROID	I9_PERICAOTH	PGS002351	32	26346	600	446669	0.208775837877829	1.23216876200596	0.310631746011131	0.78437873340939	2.19104529456435	0	-0.0636791467296443	0.93830600978992	0.717005367463876	0.933359344392052	FALSE
E4_THYROID	G6_PLANTAR	PGS002351	42	26336	584	446685	-0.180477871075124	0.834871155293608	0.337061855552735	0.784211812926354	2.19067959474767	0	0.0485559300955033	1.04975408302457	0.755556537190443	0.94541910541634	FALSE
E4_THYROID	K11_OTHILEUS	PGS002351	72	26306	993	446276	0.313739697667167	1.36853345772768	0.0172782792620025	0.784805111453348	2.19197970736366	0	-0.1967068018312	0.821431440202925	0.0923169454368319	0.462564805725867	FALSE
E4_THYROID	AB1_VIRAL_WARTS	PGS002351	562	25816	10190	437079	-0.107707514520163	0.897890177867449	0.0406390243955909	0.783512320350589	2.18914776644899	0	0.0370170951234938	1.03771076048013	0.363997030817011	0.776241370993228	FALSE
E4_THYROID	O15_ABORT_MEDICAL	PGS002351	67	20167	1213	231483	-0.00567497652465849	0.994341095737011	0.970034823597705	0.800424004460299	2.22648476785464	0	0.0606510303717986	1.06252805946058	0.629275537773644	0.905434245950014	FALSE
E4_THYROID	M13_LOWBACKPAIN	PGS002351	383	25995	4269	443000	0.460896966127282	1.58549548312466	2.14108392206135e-14	0.785206470556375	2.19285965494854	0	-0.0412835099325242	0.959557047426804	0.433023846051818	0.817788151363307	FALSE
E4_THYROID	CARDIAC_ARRHYTM	PGS002351	711	25667	9006	438263	0.504526415338998	1.6562009833219	2.08306420445649e-32	0.789575921527818	2.20246221137009	0	-0.202534868498102	0.816658006463505	1.02508600890565e-07	1.03127249288922e-05	TRUE
E4_THYROID	ST19_OPEN_WOUND_WRIST_HAND	PGS002351	76	26302	2045	445224	-0.0321890746655871	0.968323479331663	0.801186468813173	0.784875950042585	2.19213498961369	0	-0.211510368027489	0.809360889533273	0.0652146282293363	0.396094884342499	FALSE
E4_THYROID	AB1_OTHER_BACT_INOTHER	PGS002351	311	26067	4221	443048	0.270642979342042	1.31080700165627	4.61689837041007e-05	0.785189954441808	2.19282343772633	0	-0.0722896071877189	0.930261446394511	0.189567255128155	0.623364663134382	FALSE
E4_THYROID	AB1_SALMONELLA_OTH	PGS002351	27	26351	576	446693	-0.164801415301811	0.848062099523063	0.466872865951237	0.784326879621445	2.19093168351187	0	-0.0374343234761911	0.963257679059299	0.842427038499116	0.967468804800347	FALSE
E4_THYROID	M13_SCOLIOSIS	PGS002351	86	26292	1312	445957	-0.0143021569769256	0.98579963302018	0.913315040113599	0.784301951778727	2.19087706899218	0	-0.000807034953625778	0.999193290611496	0.993621920065067	0.998887550572903	FALSE
E4_THYROID	M13_TENDOSYNOVITISNAS	PGS002351	77	26301	1015	446254	-0.0352375331981741	0.965376080153416	0.826106290108811	0.783574682509979	2.18928429068785	0	0.284371672381226	1.32892676434994	0.0141211066671501	0.1730812740667	FALSE
E4_THYROID	CD2_BENIGN_LIPO_SKIN_TRUNK	PGS002351	109	26269	1724	445545	0.168291364866668	1.18328132703233	0.125121575622142	0.784691594688804	2.19173089504179	0	-0.106812765916006	0.898693923372245	0.29881782923838	0.730518602512978	FALSE
E4_THYROID	ST19_SUPERF_INJURY_HEAD	PGS002351	50	26328	776	446493	0.496823568110348	1.64349252864661	0.00109105908883808	0.784756379420564	2.19187289033943	0	-0.258566644640326	0.772157569170903	0.0933637669852102	0.465366973338892	FALSE
E4_THYROID	E4_NUTRIDEF	PGS002351	1062	25316	11514	435755	0.460884034396199	1.58547498005601	2.39374864872e-35	0.787337548722979	2.19753779325035	0	-0.0884004481703281	0.915394235371113	0.00274467976909532	0.0573686592597055	FALSE
E4_THYROID	M13_OTHERBONE	PGS002351	216	26162	2862	444407	0.301555243431639	1.35195979997395	0.000194005219258476	0.784780862829311	2.19192655551628	0	-0.0613124285183858	0.940529345677983	0.349059373935169	0.765843817333538	FALSE
E4_THYROID	N14_DYSPLACERVUT	PGS002351	547	19687	6550	226146	0.0437205197916172	1.0446903438097	0.416972056544747	0.79957700012283	2.2245997240318	0	0.0376026749230044	1.03831860089136	0.360229416137235	0.773718931570574	FALSE
E4_THYROID	VWXY20_ACCIDENTS	PGS002351	1106	25272	20968	426301	0.0300824271982116	1.03053947493431	0.403991164134128	0.787473746592319	2.19783711359852	0	-0.0810389166206677	0.92215780348086	0.00777848412719389	0.11820930612664	FALSE
E4_THYROID	G6_FACOTH	PGS002351	109	26269	1710	445559	0.0670614465254147	1.06936118468507	0.557759281318624	0.784583416031914	2.19149380936134	0	-0.0792881537405764	0.92377369724344	0.42179804532403	0.81085013800654	FALSE
E4_THYROID	ST19_SEQUEL_INJURI_LOWER_LIMB	PGS002351	30	26348	477	446792	0.214214871038607	1.23888882752511	0.353709766082987	0.784228998057562	2.19071724218743	0	0.0784675585662228	1.08162826502136	0.675644344084806	0.920310441274118	FALSE
E4_THYROID	O15_PRETERM	PGS002351	29	20205	739	231957	-0.252662841021528	0.7767297190795	0.258654566569799	0.80069162735551	2.22708070589413	0	-0.0766050735395269	0.926255584222764	0.674421420704824	0.919871197261136	FALSE
E4_THYROID	I9_HYPERTENSION	PGS002351	7917	18461	111766	335503	0.269527199332828	1.30934524505893	2.25310122020582e-60	0.805877130710605	2.23865923467151	0	-0.0749296681376379	0.927808738550369	8.05908873191141e-09	1.00497496641658e-06	TRUE
E4_THYROID	COLITNONINFNAS	PGS002351	797	25581	8568	438701	0.417099334561866	1.5175532509355	9.29924718782616e-23	0.786777495651723	2.19630740003495	0	-0.0901267877181968	0.913815317367128	0.0100159688152582	0.139508310843373	FALSE
E4_THYROID	L12_SEBORRKERAT	PGS002351	733	25645	11539	435730	-0.0973664199684336	0.907223520408578	0.0337186962628536	0.782372325038441	2.18665357021376	0	0.0678011442081414	1.07015248129944	0.0600782218121882	0.381217728396401	FALSE
E4_THYROID	H7_RETINOPATHYDIAB	PGS002351	68	26310	588	446681	0.861297985957573	2.36623003465151	4.60413922219533e-08	0.784233810853405	2.19072778568764	0	-0.0705066194823993	0.931921570666948	0.563583468643944	0.879700459699487	FALSE
E4_THYROID	CD2_BENIGN_HEMANGIOMA_EXALLC	PGS002351	71	26307	830	446439	0.461996436828456	1.58723964760837	0.000370009862673619	0.784805357948077	2.19198024767517	0	-0.177598367022768	0.837278634678317	0.148349708605852	0.565286202264342	FALSE
E4_THYROID	K11_VENTHER	PGS002351	155	26223	2333	444936	0.239665662904859	1.2708241956163	0.00900970271289582	0.784876751352917	2.19213674619481	0	-0.0941712108766576	0.91012692527191	0.245681325615268	0.685783032546928	FALSE
E4_THYROID	I9_CAVS_DX	PGS002351	46	26332	538	446731	0.517418427756009	1.67769097393418	0.00453543054542008	0.784261195234108	2.19078777823276	0	0.0270930041699727	1.02746335669663	0.853148783871808	0.970671976730702	FALSE
E4_THYROID	CD2_BENIGN_RECTUM	PGS002351	78	26300	1022	446247	0.174757671465905	1.19095757863696	0.224688522097759	0.78403114716044	2.19028384969068	0	0.0709921555366722	1.07357280423283	0.491723457060199	0.847514232626788	FALSE
E4_THYROID	E4_METABOLIA	PGS002351	1333	25045	16359	430910	0.54886416156288	1.73128544010521	1.60040299278125e-66	0.794407103124003	2.21312845079565	0	-0.218481110533719	0.80373866149561	1.91654858430513e-14	6.02205819278868e-12	TRUE
E4_THYROID	I9_ISCHHEART	PGS002351	1708	24670	22435	424834	0.506340952161516	1.65920894919873	1.14317554948208e-67	0.795161523970068	2.21479871099429	0	-0.183329606414423	0.832493715242391	1.13949857545332e-13	3.19527659221492e-11	TRUE
E4_THYROID	ACUTE_RESPIRATORY_INFECTIONS	PGS002351	4908	21470	72068	375201	0.110898463851448	1.11728145663895	8.9790151135771e-09	0.78204596229215	2.18594004438986	0	0.0118241651899614	1.01189434697207	0.436791674269614	0.819678980529771	FALSE
E4_THYROID	N14_CHRONKIDNEYDIS	PGS002351	534	25844	4509	442760	0.624822503882622	1.86791438045615	3.3526170747273e-33	0.785406201288397	2.19329768015473	0	-0.0756843400685307	0.927108811479024	0.0602508597314846	0.381689497153046	FALSE
E4_THYROID	R18_CONVU_NOT_ELSEW_CLASSIFIED	PGS002351	61	26317	845	446424	0.688366925496849	1.9904623043448	1.81818648213787e-07	0.785308311466671	2.19308298914404	0	-0.47871905936517	0.619576524466342	0.000245622216281754	0.0089173538274523	TRUE
E4_THYROID	M13_HALLUXVALGUS	PGS002351	314	26064	3441	443828	-0.0546674532843414	0.946799950821284	0.437762484575046	0.783234348520721	2.18853932960656	0	0.0821135212201677	1.08557903909195	0.112779149800775	0.503598159646133	FALSE
E4_THYROID	N14_CERVICAL_LSIL	PGS002351	43	20191	571	232125	-0.16448773886455	0.848328158347028	0.422377889877043	0.800219932830057	2.22603045183643	0	0.217562490661307	1.2430431056664	0.183743461931595	0.616333558388548	FALSE
E4_THYROID	WEIGHTLOSS	PGS002351	169	26209	2053	445216	0.361006912550498	1.43477337878771	3.89415485092261e-05	0.785242550129762	2.19293877381667	0	-0.158508961092081	0.853415316223437	0.0454040292088845	0.332055688171697	FALSE
E4_THYROID	AB1_DERMATOPHYTOSIS	PGS002351	1038	25340	17988	429281	0.0617494110891275	1.06369576096572	0.105806582945465	0.785407564308781	2.19330066966622	0	-0.0281613910035986	0.972231444730087	0.345257161200171	0.763354487201796	FALSE
E4_THYROID	ST19_OPEN_WOUND_HEAD	PGS002351	71	26307	1492	445777	0.220749725249449	1.24701129606495	0.0961646645197264	0.784622331650078	2.19157909435708	0	-0.127016814259316	0.880718863837297	0.322641652250272	0.74749259263639	FALSE
E4_THYROID	H7_EYEOTH	PGS002351	33	26345	501	446768	0.252263596732021	1.28693522449806	0.177631057106549	0.784614271266282	2.19156142945965	0	-0.301384596738732	0.739793195976058	0.100928980236263	0.481079972449346	FALSE
E4_THYROID	ST19_SEQUEL_INJURI_POISO_OTHER_CONSE_EXTER_CAUSES	PGS002351	94	26284	1570	445699	0.291645933551545	1.33862897011684	0.0153870465346463	0.784555504173329	2.1914326415497	0	-0.0654734059956808	0.936623955009926	0.539078362575959	0.869011303134212	FALSE
E4_THYROID	ST19_TOXIC_EFFEC_SUBST_CHIEF_NONME_SOURCE	PGS002351	60	26318	925	446344	0.454490842934014	1.57537106748845	0.00147507979481622	0.784668166555241	2.19167954747914	0	-0.143859236864316	0.866009641712638	0.273553263810467	0.710329406150988	FALSE
E4_THYROID	ST19_FRACT_SHOUL_UPPER_ARM	PGS002351	52	26326	1204	446065	-0.0685061717932041	0.933787696941176	0.652784022672316	0.784537457506818	2.19139309385249	0	-0.176128768998037	0.838510002292078	0.232357706360922	0.673183464535983	FALSE
E4_THYROID	K11_PULPITIS_2_ONLYAVO	PGS002351	140	26238	1672	445597	0.476255160653659	1.61003378082262	3.24659627635819e-06	0.784327030108961	2.19093201321977	0	0.0342320794201389	1.03482474038769	0.696501424310645	0.9270880377662	FALSE
E4_THYROID	H8_MED_SUPP	PGS002351	33	26345	521	446748	0.21990963114624	1.24596412914945	0.268582297909994	0.784443711612626	2.19118766937638	0	-0.117577256762235	0.889071822282736	0.492421100398939	0.848033503454517	FALSE
E4_THYROID	N14_PROSTATITIS	PGS002351	57	6087	1953	212620	-0.0269619093925303	0.973398318151445	0.856113481870067	0.721267407962024	2.05703866639142	0	-0.130841449463198	0.877356868766518	0.351720822556156	0.767759289738697	FALSE
E4_THYROID	H8_PERFORATION	PGS002351	67	26311	1134	446135	0.0311346588857477	1.03162441192753	0.832258762608414	0.78442836837744	2.19115404972655	0	-0.0425046509126217	0.958386008141	0.692330891800157	0.925622324507112	FALSE
E4_THYROID	G6_EPLEPSY	PGS002351	325	26053	4633	442636	0.306427387878152	1.35856281576692	4.0319090742181e-06	0.785176666810768	2.19279430049114	0	-0.0795087731128829	0.923569917349924	0.145189765208744	0.560832494609175	FALSE
E4_THYROID	K11_OTHINT	PGS002351	341	26037	4688	442581	0.271025972101731	1.31130912739638	2.04884021606271e-05	0.785351358445996	2.19317739677409	0	-0.0807292168559668	0.922443439764077	0.121147211045204	0.519853756139947	FALSE
E4_THYROID	COPD_COMORB	PGS002351	9190	17188	118652	328617	0.434653754289791	1.54442821471885	4.09188704051617e-171	0.814931840782517	2.2590216939513	0	-0.0947375926234161	0.909611591945674	2.5823170241875e-14	7.85572347135321e-12	TRUE
E4_THYROID	CD2_NONHODGKIN_NAS_EXALLC	PGS002351	55	26323	672	446597	0.652004760023789	1.91938488060486	6.31054724431622e-06	0.784930140283036	2.19225378515463	0	-0.342930794908161	0.709687323837203	0.014806506161998	0.178243789094912	FALSE
E4_THYROID	R18_DISTU_SKIN_SENSA	PGS002351	102	26276	1294	445975	0.384917887928284	1.46949365331881	0.000959888893269959	0.78446462451808	2.1912334939561	0	-0.0361705734194548	0.964475765522167	0.69758727660711	0.92743775859126	FALSE
E4_THYROID	ARTHROSIS_COMORB	PGS002351	988	25390	10882	436387	0.453663017360761	1.5740674746796	2.9377678655301e-32	0.78724879718898	2.19734276705474	0	-0.0904321730089673	0.913536294217674	0.00306506715347221	0.0622543680997724	FALSE
E4_THYROID	M13_SPONDYLOLISTHESIS	PGS002351	40	26338	471	446798	0.195305851346792	1.21568274784068	0.309287703305502	0.784191485239934	2.19063506375243	0	0.125150934073588	1.13331949668666	0.44724695712065	0.825167467287401	FALSE
E4_THYROID	Z21_FACTO_INFLUENCI_HEALTH_STATUS_CONTACT_W_HEALTH_SERVI	PGS002351	6925	19453	99388	347881	0.329428186388312	1.39017298131415	2.81600285103916e-88	0.814796325681692	2.25871558314047	0	-0.117034836239031	0.889554203900761	1.33023088977447e-17	6.15167420509897e-15	TRUE
E4_THYROID	ILD_DIFF_DG	PGS002351	10289	16089	157698	289571	0.16012478470663	1.17365731633845	1.32571138717537e-25	0.78652665462793	2.19575654512955	0	-0.00634540281999776	0.993674686733913	0.600917449878942	0.89559080051293	FALSE
E4_THYROID	R18_ABNORMAL_FINDI_EXAMI_OTHER_BODY_FLUIDS_SUBST_TISSU_WO_DIAGNOSIS	PGS002351	129	26249	1703	445566	0.0228024046502725	1.02306436681233	0.830058854393362	0.784441639386128	2.19118312874393	0	-0.0268500246627573	0.973507232652054	0.740281563010781	0.940933869308995	FALSE
E4_THYROID	R18_SYMPTOMS_SIGNS_INVOLVI_SPEECH_VOICE	PGS002351	95	26283	1128	446141	0.475259133166256	1.6084309412899	2.86938481575855e-05	0.784937065088814	2.19226896613887	0	-0.168805321117255	0.84467332744024	0.102533986924575	0.483866925581437	FALSE
E4_THYROID	AB1_WHOOPCOUGH	PGS002351	165	26213	3015	444254	-0.187173548179574	0.829299800425168	0.0443426598629736	0.784458263161143	2.19121955478205	0	-0.0262557847462359	0.974085901425732	0.724828853719719	0.935947499160469	FALSE
E4_THYROID	C3_FEMALE_GENITAL_EXALLC	PGS002351	156	20078	1802	230894	0.0175928672913623	1.01774853331177	0.852927159612661	0.80071474226311	2.22713218525383	0	-0.0177486532965712	0.982407926322712	0.819655950181862	0.962285432489404	FALSE
E4_THYROID	N14_OTHBLADD	PGS002351	514	25864	7004	440265	0.294550016558362	1.34252211002598	9.98536737433292e-09	0.786169278895252	2.19497197522692	0	-0.0936725627633188	0.910580871516409	0.0366204487182764	0.298057343169518	FALSE
E4_THYROID	M13_TOEDEFORMOTH	PGS002351	85	26293	890	446379	-0.0648851945914428	0.937175049966025	0.647180312109346	0.783659477503984	2.18946993890707	0	0.181602809362335	1.19913781296653	0.0632568775780142	0.390220433553111	FALSE
E4_THYROID	O15_PREEC_OR_FETGRO	PGS002351	41	20193	620	232076	0.272069866464552	1.31267871032796	0.139171773388367	0.800724802909785	2.22715459175656	0	-0.0651696580477526	0.936908495826398	0.654749427449165	0.91429531931505	FALSE
E4_THYROID	R18_ABNORMAL_FINDI_SECRE_SMEARS_CERVIX_UTERI_VAGINA_VULVA	PGS002351	100	20134	1328	231368	-0.0581472845376646	0.943510972625245	0.630390259034456	0.800709977773727	2.22712157413146	0	-0.0266548411831167	0.973697263726038	0.780960117793578	0.951936506812804	FALSE
E4_THYROID	K11_OTHANRECT	PGS002351	1004	25374	13207	434062	0.247757575725685	1.28114931285225	1.42736976217851e-10	0.786081410114292	2.19477911418858	0	-0.0510918900673588	0.950191353373233	0.107441851118706	0.493718036400301	FALSE
E4_THYROID	L12_FOLLICULARCYST	PGS002351	490	25888	8101	439168	0.0551249285734873	1.05667261503245	0.309695596055471	0.784544862842188	2.19140932191336	0	-0.0121728696954172	0.987900919968761	0.775234540690931	0.950371436541442	FALSE
E4_THYROID	J10_BRONCHITIS	PGS002351	223	26155	3060	444209	0.102368059620962	1.10779112988545	0.215829241215271	0.78398808030722	2.19018952308881	0	0.0397158751259863	1.04051509596906	0.542622564863672	0.870474920129907	FALSE
E4_THYROID	O15_PREG_PROLONGED	PGS002351	74	20160	1275	231421	0.133001723213561	1.14225196667328	0.351599471261691	0.800604892817081	2.22688754945385	0	-0.00479933407320083	0.995212164328328	0.965815001293338	0.994030143707092	FALSE
E4_THYROID	K11_BILIAOTH	PGS002351	79	26299	892	446377	0.408439026143288	1.50446751677441	0.00117481142821919	0.785001391222822	2.19240999086191	0	-0.240490213527652	0.786242339949384	0.0263392206156637	0.250003520149734	FALSE
E4_THYROID	C3_RESPIRATORY_INTRATHORACIC	PGS002351	57	26321	501	446768	1.1869210726875	3.27697608772262	1.16442348524329e-18	0.785353021174148	2.19318104343493	0	-0.527556121831296	0.590045207680025	0.000179740794190426	0.0069314432428082	TRUE
E4_THYROID	J10_LOWCHRON	PGS002351	4327	22051	60693	386576	0.215903024022945	1.24098202772053	8.93442544190052e-27	0.786277752005549	2.19521008357803	0	-0.0143564828948524	0.985746080004896	0.367998206301389	0.778670543513931	FALSE
E4_THYROID	C3_PROSTATE	PGS002351	102	6042	2969	211604	0.0457428668804055	1.04680520805917	0.678291512533385	0.723240738548971	2.06110189143494	0	-0.18176040107592	0.833801094329467	0.0722750511227009	0.415993228101993	FALSE
E4_THYROID	L12_OTHPIGMENTATION	PGS002351	153	26225	1923	445346	0.129037375434688	1.1377326466233	0.182183090813869	0.784450121169932	2.19120171396432	0	-0.0253627503364684	0.974956182191271	0.7445811725748	0.942120417114504	FALSE
E4_THYROID	R18_SYMPTOMS_SIGNS_INVOLVI_CIRCULATO_RESPI_SYSTEMS	PGS002351	2138	24240	27120	420149	0.430737540765911	1.53839173185062	3.58038744477108e-62	0.796763105562248	2.21834873390704	0	-0.157048454039284	0.854662645956961	1.44777080061994e-12	3.38861097105101e-10	TRUE
E4_THYROID	K11_HERING	PGS002351	551	25827	14191	433078	0.159854127682596	1.17333970072636	0.00162166838439731	0.786460449624372	2.19561117987167	0	-0.113798794383074	0.892437501257042	0.00965130953998552	0.135981497361408	FALSE
E4_THYROID	M13_ENTESOPATHYOTH	PGS002351	83	26295	916	446353	0.365600551608422	1.44137937097528	0.00481344533630039	0.784494796269598	2.19129960830599	0	-0.0574207217864872	0.944196741650228	0.606965186405918	0.898055039893271	FALSE
E4_THYROID	M13_SOFTTISSUENAS	PGS002351	191	26187	2214	445055	0.36660770418665	1.44283179120658	1.59312085151461e-05	0.784892146933821	2.19217049567324	0	-0.0811298657982727	0.922073937800826	0.27439804790194	0.710805976026903	FALSE
E4_THYROID	COPD_EARLYANDLATER	PGS002351	672	25706	7619	439650	0.494472953458691	1.63963384794131	3.43989542237089e-27	0.787045593393972	2.19689630402857	0	-0.119398687104296	0.887453913790466	0.00214640182641059	0.0481197451183552	TRUE
E4_THYROID	K11_PULPITIS_1	PGS002351	319	26059	3974	443295	0.300348295157403	1.35032903874673	5.94295846886303e-06	0.78554543062556	2.19360307279626	0	-0.113414215004705	0.892780780321302	0.0389316947820102	0.307601859852151	FALSE
E4_THYROID	H8_EXTERNAL	PGS002351	1354	25024	22688	424581	-0.00429466958172714	0.995714539323895	0.900869414795349	0.782893636985832	2.18779379602557	0	0.0282761479500207	1.02867971299664	0.298319203560319	0.73022752419558	FALSE
E4_THYROID	E4_VIT_DEF	PGS002351	62	26316	529	446740	0.563146654000496	1.75618993710247	0.000277310139901712	0.784415340171969	2.19112550310733	0	-0.0897742518042747	0.914137526877067	0.454862024917914	0.828861234840967	FALSE
E4_THYROID	PULM_INFECTIONS	PGS002351	5382	20996	79665	367604	0.118524945960018	1.12583495878555	1.74306379383471e-10	0.783462967539045	2.18903972851784	0	0.00405023141890352	1.00405844469098	0.782985491494032	0.95285860501084	FALSE
E4_THYROID	M13_INTERVERTEB	PGS002351	273	26105	3375	443894	0.350139816160877	1.41926597104094	1.21383423514684e-06	0.784896743375219	2.19218057187961	0	-0.0546898111532947	0.946778782628697	0.37775690382699	0.785451512471464	FALSE
E4_THYROID	ASTHMA_CVDMETABOCOMORB	PGS002351	3274	23104	42396	404873	0.478055673211349	1.61293527817065	3.11106117034998e-102	0.800043883840292	2.22563859591813	0	-0.139157509808888	0.870090969802125	1.95990432062053e-14	6.14146193233135e-12	TRUE
E4_THYROID	G6_MIGRAINE	PGS002351	1333	25045	18270	428999	0.045628518056366	1.0466855139582	0.181322158638105	0.784743198698262	2.19184400006194	0	-0.00916504222999037	0.990876828755462	0.732353475823623	0.938051077578035	FALSE
E4_THYROID	CD2_BENIGN_COLON	PGS002351	296	26082	4077	443192	0.20909967000304	1.23256784244883	0.00327826013893788	0.784350430121816	2.19098328165688	0	0.00193397565646197	1.00193584699356	0.974130474078729	0.995187095507303	FALSE
E4_THYROID	I9_NSTEMI	PGS002351	31	26347	538	446731	0.309275163954735	1.36243721254103	0.135685245137159	0.784401826005684	2.19109589207301	0	-0.0812567300752803	0.921956966977226	0.686925392672794	0.923696792529692	FALSE
E4_THYROID	FG_DISVEINLYMPH	PGS002351	1859	24519	22627	424642	0.230351431007491	1.25904239872901	4.8405613115929e-16	0.789828190137671	2.20301789353804	0	-0.0788408719391921	0.924186976826143	0.00061548282817935	0.0187585688541678	TRUE
E4_THYROID	N14_ENDOMETRIOSIS	PGS002351	638	19596	7037	225659	0.143967894211788	1.15484703065553	0.00322216249568189	0.80017930778739	2.22594002109124	0	0.0180582745521235	1.01822231111007	0.638789059821618	0.908841420215226	FALSE
E4_THYROID	R18_HEADACHE1	PGS002351	375	26003	3945	443324	0.566410745428826	1.761931667291	5.59333269597797e-22	0.786370847337031	2.19541445690139	0	-0.133271888568228	0.875227095514087	0.0132567843887536	0.166856243193303	FALSE
E4_THYROID	AB1_VIRAL_CNS	PGS002351	59	26319	924	446345	0.14674536599252	1.15805904426793	0.341425623277821	0.784482736608999	2.19127318213578	0	-0.0892064816513374	0.91465669425043	0.489960862395426	0.846963364579728	FALSE
E4_THYROID	AB1_OTHER_SUPERF_MYCOSIS	PGS002351	149	26229	2541	444728	0.0711395422661278	1.07373104627838	0.487276042053481	0.784319670160228	2.19091588813181	0	-0.00730619958186553	0.99272042581136	0.927357232380122	0.986389905521466	FALSE
E4_THYROID	K11_CROHN	PGS002351	140	26238	1816	445453	0.394573620214315	1.48375141441886	3.29156716690473e-05	0.785423760958718	2.19333619407706	0	-0.207372739457992	0.812716661955203	0.00847079050574633	0.124900841949792	FALSE
E4_THYROID	L12_ACTINKERA	PGS002351	51	26327	704	446565	0.156525297493682	1.16944034585461	0.341075924440908	0.784302210249329	2.19087763526956	0	0.0141746427724716	1.01427557937087	0.91908492499092	0.984514144950359	FALSE
E4_THYROID	H8_EXTOTITIS	PGS002351	733	25645	11052	436217	0.0590321446384432	1.06080933952479	0.21230049348366	0.7829683221512	2.18795719786878	0	0.0492454941825739	1.05047820537617	0.183753255458109	0.616333558388548	FALSE
E4_THYROID	I9_CARDMYO	PGS002351	80	26298	728	446541	1.03237894031482	2.8077373355425	2.13154808379431e-16	0.784893394972959	2.19217323158952	0	-0.227691079928286	0.796370236590518	0.0335756645637478	0.285683345759115	FALSE
E4_THYROID	H7_CONJUNCTIVA	PGS002351	1319	25059	17905	429364	0.0559226890988714	1.05751592306719	0.111349073624639	0.780774362007154	2.18316216895433	0	0.0699668756686685	1.07247265572625	0.00901125770949589	0.130079688380952	FALSE
E4_THYROID	KRA_PSY_SCHIZODEL	PGS002351	97	26281	1183	446086	0.812722080241683	2.25403530833926	3.30718586216276e-14	0.785604622162548	2.19373291937655	0	-0.382780652910412	0.681962469364374	0.000230106633926384	0.00844826316288507	TRUE
E4_THYROID	H8_NONSUPPNAS	PGS002351	244	26134	3607	443662	0.0134446259095661	1.01353541129476	0.869494492722281	0.78344730729947	2.18900544789967	0	0.0862302091750988	1.09005724060103	0.151645204854134	0.570263140347266	FALSE
E4_THYROID	K11_POSTOPDIS	PGS002351	54	26324	632	446637	0.563573650340276	1.7569399838998	0.000127171851359306	0.784738633742739	2.1918339944144	0	-0.189734260260398	0.827178919049803	0.183721711917706	0.616299853649357	FALSE
E4_THYROID	N14_FEMALE_GENITAL_DYSPLASIA_NOS	PGS002351	39	20195	485	232211	-0.0479349355488277	0.953195804221789	0.813305772072821	0.800400613365231	2.22643268854686	0	0.111727610547456	1.1182082310301	0.493433327657271	0.848523515479493	FALSE
E4_THYROID	H7_STRABOTH	PGS002351	35	26343	525	446744	0.107676756132761	1.11368769448022	0.612814205935483	0.784129932715288	2.19050022878344	0	0.199420983550928	1.22069575057652	0.269592264645465	0.707010830688262	FALSE
E4_THYROID	C3_CORPUS_UTERI_EXALLC	PGS002351	70	20164	738	231958	-0.0321013077169093	0.968408469858402	0.820592524180113	0.800563170782523	2.22679464111273	0	0.00402519295998744	1.0040333049296	0.970296603705799	0.994360562995007	FALSE
E4_THYROID	M13_IMPINGEMENT	PGS002351	159	26219	1817	445452	0.36671502774511	1.44298664935848	7.68551991817932e-05	0.78471082457806	2.19177304218942	0	-0.0585250882032032	0.943154578049139	0.461678022474821	0.833137794892453	FALSE
E4_THYROID	M13_ARTHROSIS_OTH	PGS002351	456	25922	5096	442173	0.317048748098553	1.37306950482156	3.29253737874051e-09	0.786653339947735	2.19603473287046	0	-0.1382012610531	0.870923391146927	0.003685189468081	0.0710307729496199	FALSE
E4_THYROID	Z21_ACQUI_ABSENCE_ORGANS_NOT_ELSEW_CLASSIFIED	PGS002351	397	25981	4531	442738	0.293272081812958	1.34080755015626	2.70266065949341e-07	0.786241657119203	2.19513084914955	0	-0.128492144337958	0.879420470821292	0.0129692634413151	0.16457389749475	FALSE
E4_THYROID	T1D_STRICT	PGS002351	203	26175	1387	445882	0.816830693733132	2.2633153191517	2.04388800349267e-15	0.782754445685713	2.18748929535512	0	-0.0460418252648583	0.955002018143036	0.471762597187303	0.837974642560711	FALSE
E4_THYROID	Z21_PERSONAL_HISTORY_MALIG_NEOPLASM	PGS002351	761	25617	9176	438093	0.372691152380141	1.45163593628833	1.67850094718527e-20	0.790821818993578	2.20520796356534	0	-0.222309563109957	0.800667468855291	1.05117652520496e-09	1.54759092840445e-07	TRUE
E4_THYROID	C3_FEMALE_GENITAL	PGS002351	156	20078	1802	230894	0.0175928672913623	1.01774853331177	0.852927159612661	0.80071474226311	2.22713218525383	0	-0.0177486532965712	0.982407926322712	0.819655950181862	0.962285432489404	FALSE
E4_THYROID	L12_ATROPHICSKIN	PGS002351	211	26167	2227	445042	0.177104810195664	1.19375620439191	0.0450061446888034	0.783501799002548	2.18912473378459	0	0.119865451578632	1.12734515886313	0.0850861268498329	0.446402457280587	FALSE
E4_THYROID	Z21_OTHER_ORTHOPA_FOLLOW__CARE	PGS002351	167	26211	2320	444949	0.151426090249732	1.163492305206	0.116312985287252	0.784001394796569	2.19021868453802	0	0.0472786714398763	1.04841413145028	0.527262878007496	0.864203474018098	FALSE
E4_THYROID	M13_DORSOPATHYOTH	PGS002351	3021	23357	43147	404122	0.161902836469854	1.17574599613932	3.98650571248923e-12	0.785899544927062	2.19437999656795	0	-0.013393730996299	0.986695565901248	0.475058733371224	0.839810346089138	FALSE
E4_THYROID	M13_BONECONTINUITY	PGS002351	72	26306	972	446297	0.19512309615408	1.21546059580616	0.195650652455585	0.784062681876624	2.19035292075931	0	0.105489336857009	1.11125425499665	0.380146972690819	0.786842532758785	FALSE
E4_THYROID	K11_APPENDOTH	PGS002351	394	25984	6368	440901	0.0589199199734066	1.06069029723186	0.339276971905091	0.784683063214128	2.19171219642493	0	-0.0272438517319385	0.973123914637252	0.580573586442985	0.887679289187749	FALSE
E4_THYROID	K11_PULC	PGS002351	70	26308	1169	446100	0.077930855683592	1.08104790776723	0.606724021960195	0.783970182242849	2.19015032328654	0	0.176049207542113	1.19249673704036	0.163240165843675	0.587236540267852	FALSE
E4_THYROID	ASTHMA_PNEUMONIA_AND_SEPSIS	PGS002351	109	26269	1250	446019	0.560030312419585	1.75072556821979	8.87937471270646e-08	0.785380748980438	2.19324185637716	0	-0.274604873999164	0.759872309222105	0.00405913144169046	0.0760551652972709	FALSE
E4_THYROID	E4_PCOS_CONCORTIUM	PGS002351	474	19760	5527	227169	0.0798455115434181	1.08311972525441	0.169142396778721	0.799166042276704	2.22368569514725	0	0.0568262656315426	1.05847190147298	0.183703695049309	0.616275466633959	FALSE
E4_THYROID	L12_LICHENPLANUS_INCLAVO	PGS002351	102	26276	921	446348	0.35246690377313	1.42257257318488	0.0050713470778337	0.784500682429535	2.19131250668391	0	-0.0950962514772321	0.909285410192172	0.348656677526242	0.765497314900566	FALSE
E4_THYROID	ASTHMA_HOSPITAL_PNEUMONIA	PGS002351	109	26269	1250	446019	0.560030312419585	1.75072556821979	8.87937471270646e-08	0.785380748980438	2.19324185637716	0	-0.274604873999164	0.759872309222105	0.00405913144169046	0.0760551652972709	FALSE
E4_THYROID	I9_RHEUFEV	PGS002351	158	26220	2046	445223	0.166539753151396	1.18121049177656	0.0720607370339195	0.785039700576852	2.19249398228125	0	-0.118132605698163	0.888578214267296	0.111525874857206	0.501202176160786	FALSE
E4_THYROID	R18_SYMPTOMS_SIGNS_CONCERNI_FOOD_FLUID_INTAKE	PGS002351	194	26184	2206	445063	0.428126547356442	1.53438024044534	1.50928964250573e-07	0.785469975238066	2.19343755987089	0	-0.169652185151756	0.843958306783701	0.0219544273604194	0.224332623406253	FALSE
E4_THYROID	FALLS	PGS002351	547	25831	9360	437909	-0.0101989989456284	0.989852834478106	0.839891804498585	0.785523057643944	2.19355399590404	0	-0.0657732521374655	0.936343154031362	0.126220380209942	0.529401805351003	FALSE
F5_DEMENTIA	Z21_OTHER_MEDICAL_CARE	PGS001827	159	8187	6398	472138	0.400664218874115	1.49281592492181	2.9012349120296e-06	0.493260409770534	1.6376469251269	0	-0.0744391374224998	0.928263968877502	0.261836450602399	0.70018795955531	FALSE
F5_DEMENTIA	ALCOLIVER	PGS001827	30	8316	657	477879	1.23110531652144	3.42501316849016	5.96416031424305e-09	0.491524207580776	1.63480610578144	0	0.107516099007267	1.11350878698829	0.49222250911005	0.847862620906815	FALSE
F5_DEMENTIA	FG_DOAAC	PGS001827	86	8260	1612	476924	0.77528592362137	2.17121283947889	6.75861514858031e-11	0.492143975204884	1.63581961971662	0	-0.0134860733461537	0.986604456320803	0.889045219006371	0.977684129799922	FALSE
F5_DEMENTIA	N14_KIDUROTH	PGS001827	33	8313	1111	477425	0.366595036574436	1.44281351408872	0.0427425238388031	0.492291187033927	1.63606044944088	0	-0.147302241261197	0.863033093782687	0.380088833606514	0.786842532758785	FALSE
F5_DEMENTIA	CD2_BENIGN_RECTUM_EXALLC	PGS001827	41	8305	1102	477434	0.360376017717093	1.43386847315609	0.0307365867263997	0.492406005965399	1.63624831093833	0	-0.14826382804859	0.86220361143617	0.270974725012983	0.708351629995485	FALSE
F5_DEMENTIA	E4_THYROID	PGS001827	336	8010	13052	465484	0.27526839348078	1.31688407054043	8.68580502718689e-06	0.49199482511308	1.63557565526428	0	-0.00615287371260595	0.993866016452066	0.891518879045351	0.978229628211795	FALSE
F5_DEMENTIA	ASTHMA_MODE	PGS001827	1056	7290	55487	423049	0.22109919695141	1.24744716738286	8.56090042201667e-10	0.495199667599138	1.640825826105	0	-0.0238856743670613	0.976397330620048	0.381074415747388	0.787465929136038	FALSE
F5_DEMENTIA	I9_OTHPER	PGS001827	161	8185	5070	473466	0.450857113083	1.56965698262186	3.2113737081043e-07	0.491950761859953	1.63550358806794	0	-0.00990563825376661	0.990143260988248	0.881770493207098	0.9761402988042	FALSE
F5_DEMENTIA	CD2_BENIGN_BREAST	PGS001827	19	3937	1194	258848	0.293609401480167	1.34125990720305	0.289647618467736	0.553395188214556	1.7391477392683	0	0.0169218099087254	1.01706579474882	0.915317716745024	0.983644785004181	FALSE
F5_DEMENTIA	H7_RETINOPATHYDIAB	PGS001827	58	8288	655	477881	1.51161563382172	4.53405024487118	2.22145323273842e-27	0.492557121304643	1.63649559184042	0	-0.0740912469622666	0.928586959236228	0.513117570258448	0.85776195373977	FALSE
F5_DEMENTIA	K11_OESITIS	PGS001827	227	8119	7475	471061	0.299360434624806	1.34899576063817	3.12739920882193e-05	0.49443205782256	1.63956679544316	0	-0.0975177121225002	0.907086274990295	0.0777729722044857	0.429323577020989	FALSE
F5_DEMENTIA	E4_OBESITY	PGS001827	367	7979	12176	466360	0.518604543646108	1.67968209047108	2.22501615613959e-19	0.494621193758614	1.63987692577121	0	-0.0599449682404494	0.941816361969705	0.180923099674709	0.612031633055866	FALSE
F5_DEMENTIA	CD2_BENIGN_COLON_EXALLC	PGS001827	151	8195	4422	474114	0.192824936817668	1.21267048098209	0.0349669251823078	0.491352929527923	1.63452612335296	0	0.0225595498744225	1.02281594091177	0.730933867061822	0.937765859895601	FALSE
F5_DEMENTIA	L12_ACTINKERA	PGS001827	29	8317	757	477779	0.234504728506222	1.26428245058907	0.233150534496683	0.492105849174646	1.63575725359723	0	-0.105623925747165	0.899762962140048	0.518633596939758	0.860342599057535	FALSE
F5_DEMENTIA	K11_DISORD_TEETH	PGS001827	47	8299	1448	477088	0.636943912823708	1.89069391564636	5.6419078385901e-05	0.492406501980244	1.63624912254198	0	-0.148598804214347	0.861914842144424	0.209361615579065	0.646539968556467	FALSE
F5_DEMENTIA	AB1_MALARIA	PGS001827	14	8332	992	477544	-0.428318884713115	0.65160359523972	0.201691566283581	0.49136790188453	1.63455059624417	0	0.198810836372108	1.21995117368195	0.297261947163034	0.729233132900559	FALSE
F5_DEMENTIA	CD2_BENIGN_SKIN_EXALLC	PGS001827	52	8294	3119	475417	-0.123722752334518	0.883624789835563	0.414758623085098	0.491711527842772	1.63511236677304	0	0.00259482523653246	1.0025981947093	0.981766679455972	0.996633435275153	FALSE
F5_DEMENTIA	SLE_ICD10	PGS001827	18	8328	689	477847	0.409812928355259	1.50653592859597	0.178666860819378	0.491094392359717	1.63410359222002	0	0.330878375364448	1.39219045735376	0.0804617477072983	0.435748697879587	FALSE
F5_DEMENTIA	ASTHMA_HOSPITAL_MAIN	PGS001827	1056	7290	55487	423049	0.22109919695141	1.24744716738286	8.56090042201667e-10	0.495199667599138	1.640825826105	0	-0.0238856743670613	0.976397330620048	0.381074415747388	0.787465929136038	FALSE
F5_DEMENTIA	M13_OTHERJOINT	PGS001827	557	7789	24745	453791	0.19572851785278	1.21619668482442	5.71876517852688e-05	0.491598897752302	1.63492821428999	0	0.0034023275265545	1.00340812201257	0.924467199233391	0.986016534737472	FALSE
F5_DEMENTIA	R18_FEVER_OTHER_UNKNO_ORIGIN	PGS001827	52	8294	1859	476677	0.543626763816172	1.72224171311268	0.000182819350174298	0.492485403809282	1.63637823068388	0	-0.094914942204092	0.909450287015368	0.446183602298012	0.82468444632562	FALSE
F5_DEMENTIA	H7_RETINALBREAK	PGS001827	14	8332	615	477921	-0.117137958778323	0.889462475542129	0.671558749587879	0.492093216605374	1.63573658991093	0	-0.237162106209116	0.788863397997047	0.337425754675194	0.758295894965309	FALSE
F5_DEMENTIA	K11_CHOLECYST	PGS001827	73	8273	2719	475817	0.271677587146713	1.31216387460524	0.0298143389966122	0.492567796305805	1.63651306152601	0	-0.0916698616892419	0.91240632010963	0.354721533263813	0.770086899282702	FALSE
F5_DEMENTIA	CD2_BENIGN_LIPO_SKIN_HEADFACENECK_EXALLC	PGS001827	17	8329	751	477785	0.164985173473716	1.17937563253795	0.525484665076208	0.492003310713802	1.63558953416512	0	-0.119055704833655	0.887758346953511	0.549985467829525	0.874002124628413	FALSE
F5_DEMENTIA	N14_MENSIRREG	PGS001827	41	3915	6141	253901	-0.100730780355775	0.9041764221765	0.591495113748768	0.552427798517375	1.73746611918557	0	0.12069126190489	1.12827651664609	0.326839065371489	0.750631034893169	FALSE
F5_DEMENTIA	J10_UPPERINFEC	PGS001827	1022	7324	64857	413679	0.0286337982434475	1.02904768639681	0.428488659164611	0.500204892138963	1.64905911533751	0	-0.0711989704544844	0.931276577168293	0.0106734947734991	0.145313600259148	FALSE
F5_DEMENTIA	H8_EUSTNAS	PGS001827	15	8331	1186	477350	-0.30565391625172	0.736641515002604	0.253425033508798	0.492004899855644	1.63559213335095	0	-0.19158902338141	0.825646120025244	0.425688446873763	0.813377481882914	FALSE
F5_DEMENTIA	COPD_ASTHMA_INFECTIONS	PGS001827	1585	6761	86804	391732	0.0932211897499907	1.09770450940352	0.00237337825795528	0.498614465119624	1.64643849167173	0	-0.0362340926254808	0.964414504732949	0.114378702693835	0.506980638699136	FALSE
F5_DEMENTIA	H7_VISDISTNAS	PGS001827	13	8333	492	478044	0.408579582486402	1.50467899408879	0.182209860210095	0.491823984451739	1.63529625630469	0	-0.0564066653270619	0.945154696082918	0.79956732580124	0.957364052197113	FALSE
F5_DEMENTIA	ARTHROSIS_COMORB	PGS001827	367	7979	12176	466360	0.518604543646108	1.67968209047108	2.22501615613959e-19	0.494621193758614	1.63987692577121	0	-0.0599449682404494	0.941816361969705	0.180923099674709	0.612031633055866	FALSE
F5_DEMENTIA	I9_HYPOTE	PGS001827	96	8250	1964	476572	0.760175510272101	2.13865154287361	5.4977602878007e-12	0.492419145976724	1.63626981140092	0	-0.0346003892740527	0.965991359647359	0.686762347146295	0.923667314267734	FALSE
F5_DEMENTIA	G6_MENINGOTH	PGS001827	49	8297	2220	476316	0.240290584733932	1.27161860959452	0.132497117498198	0.491747030448376	1.635170418553	0	-2.87976525163451e-06	0.999997120238895	0.999980362079889	0.999997006313974	FALSE
F5_DEMENTIA	R18_ABNORMAL_RESULTS_FUNCTION_STUDI	PGS001827	62	8284	1850	476686	0.394477326091961	1.48360854475748	0.010542062513389	0.490332933626073	1.63285976339031	0	0.210585968520071	1.23440116830245	0.0411384299601111	0.315761641168399	FALSE
F5_DEMENTIA	K11_CARIES_INCLAVO	PGS001827	39	8307	1851	476685	0.339733238525483	1.40457285465749	0.0622538779504173	0.491449922665161	1.63468466885835	0	0.0676220210960796	1.06996080942355	0.596353624191926	0.893787676870812	FALSE
F5_DEMENTIA	ILD_FOR_EXCL	PGS001827	53	8293	1848	476688	0.377833695138086	1.459120263903	0.00889934698280664	0.492488952555511	1.63638403778526	0	-0.111610659382467	0.894392413014818	0.362062050871941	0.774921573022323	FALSE
F5_DEMENTIA	KRA_PSY_SCHIZODEL	PGS001827	56	8290	1277	477259	1.53498620380985	4.64126149778612	4.2443255542222e-29	0.49316897988207	1.63749720209588	0	-0.114720181748946	0.891615599321729	0.324256254922935	0.74893963150488	FALSE
F5_DEMENTIA	OFFICIAL_TILASTOKESKUS	PGS001827	151	8195	4163	474373	1.1301187360635	3.09602408801402	2.20834095631688e-38	0.494142546978828	1.63909219178163	0	-0.140433529848696	0.868981424339873	0.0434007750786039	0.325053751205833	FALSE
F5_DEMENTIA	R18_UNSPE_HAEMATU	PGS001827	282	8064	9051	469485	0.267980131465058	1.30732116520064	3.9126299215641e-05	0.494694672708419	1.63999742663261	0	-0.0899278082873273	0.913997165910357	0.0776580952839086	0.429214890005222	FALSE
F5_DEMENTIA	CD2_BENIGN_LIPO_SKIN_LIMBS	PGS001827	25	8321	1513	477023	-0.163266089228455	0.8493651514251	0.484054557082416	0.491550875575459	1.6348497033633	0	0.0717434884586804	1.07437971791728	0.655297550390228	0.914516946134094	FALSE
F5_DEMENTIA	M13_MUSCLE	PGS001827	25	8321	796	477740	0.540365195835383	1.71663365518855	0.0139267389242961	0.491980173986423	1.63555169241373	0	-0.100790205677795	0.904122692797908	0.534677192761817	0.867283910036739	FALSE
F5_DEMENTIA	H7_VISUALDISTBLIND	PGS001827	209	8137	5519	473017	0.666285476259536	1.94699172501345	3.71275448117764e-19	0.494450987215625	1.63959783174124	0	-0.106507976344903	0.898967877654786	0.0748053454538176	0.422089269556957	FALSE
F5_DEMENTIA	GOUT	PGS001827	288	8058	9753	468783	0.178606491691109	1.19555019265648	0.00594531008279634	0.4944927876639	1.63966636909803	0	-0.0846465818748322	0.918836960660812	0.105919817798342	0.490559789349281	FALSE
F5_DEMENTIA	ASTHMA_IMMUNECOMORB	PGS001827	497	7849	17581	460955	0.42603181026235	1.53116948126147	7.84420174405533e-17	0.491892762772553	1.63540873310317	0	-0.00134268831979504	0.998658212682867	0.971245068002562	0.99450994079046	FALSE
F5_DEMENTIA	CD2_BENIGN_OVARY_EXALLC	PGS001827	13	3943	946	259096	-0.015996388110129	0.984130874621204	0.954610422393865	0.554824557999426	1.74163540196964	0	-0.403834737529243	0.667754466903741	0.123949183930114	0.52517650062576	FALSE
F5_DEMENTIA	ST19_FRACT_FOREA	PGS001827	92	8254	3399	475137	0.199056330036801	1.22025070073081	0.0982043711401941	0.490607911057484	1.63330882471194	0	0.0981361507613601	1.10311296455474	0.226314075634414	0.66689496810278	FALSE
F5_DEMENTIA	AB1_HEPATITIS_OTHER_VIRAL	PGS001827	22	8324	1494	477042	-0.0755712357811864	0.927213677390717	0.744999828274718	0.491748145573547	1.63517224197371	0	0.00031639042289095	1.00031644047962	0.998577165906172	0.999815078688449	FALSE
F5_DEMENTIA	RHEU_ARTHRITIS_OTH	PGS001827	147	8199	3419	475117	0.546077306717088	1.72646731571201	7.24341823458275e-10	0.493417212364925	1.63790373254696	0	-0.0907151852302228	0.913277788863663	0.206733953695639	0.643289113082037	FALSE
F5_DEMENTIA	FG_OTH	PGS001827	96	8250	1964	476572	0.760175510272101	2.13865154287361	5.4977602878007e-12	0.492419145976724	1.63626981140092	0	-0.0346003892740527	0.965991359647359	0.686762347146295	0.923667314267734	FALSE
F5_DEMENTIA	H7_MACULADEGEN	PGS001827	29	8317	576	477960	0.325930655546835	1.38531930133254	0.141693546292873	0.491165054629195	1.63421906576817	0	0.193675344181649	1.21370218351073	0.202699470272764	0.638536458555848	FALSE
F5_DEMENTIA	F5_SEXDYS	PGS001827	34	8312	1267	477269	0.465101085868221	1.59217512715776	0.0121023334448637	0.492239894840904	1.63597653446462	0	-0.134393246699844	0.87424620256245	0.332424690690548	0.755044831113974	FALSE
F5_DEMENTIA	C_STROKE	PGS001827	454	7892	7676	470860	0.935655715207421	2.54888425206255	8.01210071945056e-76	0.50124186297944	1.65077002848455	0	-0.195125237381976	0.82273161485021	3.10424629776731e-06	0.000220582279676789	TRUE
F5_DEMENTIA	G6_XTRAPYROTH	PGS001827	67	8279	1660	476876	0.579144373975238	1.78451090337678	1.08307127479171e-05	0.492277013908263	1.63603726151486	0	-0.0565823181457279	0.944988691576482	0.573372336903809	0.884593139048916	FALSE
F5_DEMENTIA	Z21_FACTO_INFLUENCI_HEALTH_STATUS_CONTACT_W_HEALTH_SERVI	PGS001827	2676	5670	109127	369409	0.507682390097361	1.66143616853095	1.55095638239369e-86	0.519020078813713	1.68038020248507	0	-0.0858740548230188	0.91770980506583	8.58637100548637e-06	0.000531150872641435	TRUE
F5_DEMENTIA	R18_UNKNO_UNSPE_CAUSES_MORBIDI	PGS001827	450	7896	15717	462819	0.468439379912982	1.5974991575481	3.6557985843579e-19	0.495830331504261	1.64186096210526	0	-0.0779760654028803	0.924986565459381	0.052466535414313	0.356854585078682	FALSE
F5_DEMENTIA	I9_HEARTFAIL_NS	PGS001827	125	8221	2382	476154	0.727679807308158	2.07027160188062	1.69112976736772e-12	0.49090367458566	1.63379196933729	0	0.0606944823164646	1.0625742293741	0.414376977808203	0.806734763692792	FALSE
F5_DEMENTIA	AB1_SEPSIS	PGS001827	33	8313	1023	477513	0.639315502556336	1.89518318717525	0.000568427398860018	0.492048047990838	1.63566270762401	0	-0.0392354326698547	0.961524308261306	0.797105744860075	0.956811906895996	FALSE
F5_DEMENTIA	G6_TIA	PGS001827	67	8279	1167	477369	0.782495934374655	2.18692387771603	6.10718864038883e-10	0.493690958030314	1.63835216296921	0	-0.29680152456382	0.743191502982543	0.00745498986793019	0.11484189092991	FALSE
F5_DEMENTIA	CD2_BENIGN_SKIN	PGS001827	52	8294	3119	475417	-0.123722752334518	0.883624789835563	0.414758623085098	0.491711527842772	1.63511236677304	0	0.00259482523653246	1.0025981947093	0.981766679455972	0.996633435275153	FALSE
F5_DEMENTIA	D3_ANAEMIA_B12_DEF	PGS001827	58	8288	1873	476663	0.3476982089606	1.41580490802454	0.0220991241888848	0.491065003041544	1.63405556773533	0	0.106400860224127	1.1122676510138	0.316634575020054	0.743442372761331	FALSE
F5_DEMENTIA	H8_MIDDLEMASTOID	PGS001827	234	8112	13389	465147	0.0550224205460953	1.0565643031586	0.449727567740757	0.492692359817306	1.63671692403622	0	-0.0340320921574273	0.966540485770349	0.535762525024021	0.867737720554266	FALSE
F5_DEMENTIA	L12_ULCERLOWLIMB	PGS001827	38	8308	529	478007	1.45360451561424	4.27850870563654	6.17983186462225e-18	0.492557737889921	1.63649660087982	0	-0.159813285252017	0.852302911633825	0.234367451019444	0.674989363374499	FALSE
F5_DEMENTIA	J10_RESPOTHER	PGS001827	141	8205	4817	473719	0.411763462063861	1.5094773454417	7.36781070301694e-06	0.492285263170496	1.63605075767092	0	-0.0124121928916177	0.987664520652113	0.86329601003862	0.972771861146081	FALSE
F5_DEMENTIA	K11_CARIES	PGS001827	39	8307	1851	476685	0.339733238525483	1.40457285465749	0.0622538779504173	0.491449922665161	1.63468466885835	0	0.0676220210960796	1.06996080942355	0.596353624191926	0.893787676870812	FALSE
F5_DEMENTIA	Z21_ARTIF_OPENI_STATUS	PGS001827	33	8313	1043	477493	0.537849449185141	1.71232046753934	0.00295566734649373	0.492751730336981	1.63681409965522	0	-0.272001195033407	0.761853350649088	0.0631141234632512	0.389854720296944	FALSE
F5_DEMENTIA	ST19_FRACT_WRIST_HAND_LEVEL	PGS001827	31	8315	1650	476886	0.241629232624307	1.27332199902859	0.194334598208646	0.492447873375672	1.63631681785176	0	-0.197366347068794	0.820889847630563	0.212768057300498	0.650440957342988	FALSE
F5_DEMENTIA	Z21_PERSONS_W_POTEN_HEALTH_HAZARDS_RELATED_COMMUNICAB_DISEA	PGS001827	21	8325	861	477675	0.827626593265376	2.28788221621482	0.000438528443540189	0.491855467591749	1.63534774137613	0	-0.00962314049188526	0.990423013756324	0.955757235902671	0.991704280277931	FALSE
F5_DEMENTIA	C3_PROSTATE_EXALLC	PGS001827	100	4290	3006	215488	-0.101173036611447	0.903776632908729	0.326092990035622	0.439536513931253	1.55198772709672	2.5840984051001e-265	-0.222367970982725	0.800620704937344	0.015455704939112	0.182762289214968	FALSE
F5_DEMENTIA	L12_SEBORRHOEIC	PGS001827	128	8218	6031	472505	0.16026959053583	1.17382728106499	0.0964201456226456	0.49255945024008	1.63649940313744	0	-0.0511094799454481	0.950174639770161	0.485600001451995	0.845237952917841	FALSE
F5_DEMENTIA	J10_COPDNAS_INCLAVO	PGS001827	376	7970	8335	470201	0.743974225819417	2.10428180957717	7.43869359730554e-41	0.497830799546399	1.64514873994039	0	-0.124889735433765	0.882594216087779	0.00597965157708129	0.0993224796419679	FALSE
F5_DEMENTIA	H8_HL_NAS	PGS001827	28	8318	701	477835	0.673380652927391	1.96085509865731	0.000789627677271027	0.492172285315811	1.63586593060704	0	-0.130760230669726	0.877428129526661	0.393819052190788	0.79464654128189	FALSE
F5_DEMENTIA	G6_XTRAPYR	PGS001827	318	8028	2750	475786	1.73040376141924	5.64293184669665	1.43578509279481e-183	0.497774875500708	1.64505673913965	0	-0.142087014776777	0.867545763900487	0.00351790943910898	0.0688032056194629	FALSE
F5_DEMENTIA	M13_HAMMERTOE	PGS001827	35	8311	892	477644	0.239377135539614	1.27045758095118	0.252502418085102	0.490826931849024	1.63366659248141	0	0.275531656072973	1.31723080249323	0.056464645928186	0.37008899944061	FALSE
F5_DEMENTIA	ASTHMA_NOS	PGS001827	30	8316	677	477859	0.831842002871524	2.29754693294509	4.27440736296539e-05	0.491745876432781	1.63516853154193	0	-0.0242714614515	0.976020721790696	0.863743383520585	0.972972534171191	FALSE
F5_DEMENTIA	N14_UROLITHIASIS	PGS001827	223	8123	9306	469230	0.165659980575533	1.18017175217388	0.0243378704117686	0.493758148897307	1.63846224896983	0	-0.0777883988516631	0.92516017078749	0.172084438374786	0.60002493215151	FALSE
F5_DEMENTIA	K11_TONGUE	PGS001827	36	8310	1396	477140	0.361852490131023	1.43598710406707	0.0431377727937901	0.492190886706429	1.63589636027123	0	-0.111043440137587	0.894899873511029	0.447533050247917	0.825285085329842	FALSE
F5_DEMENTIA	J10_RESPDISOTH	PGS001827	141	8205	4817	473719	0.411763462063861	1.5094773454417	7.36781070301694e-06	0.492285263170496	1.63605075767092	0	-0.0124121928916177	0.987664520652113	0.86329601003862	0.972771861146081	FALSE
F5_DEMENTIA	K11_OTHENTERCOL	PGS001827	286	8060	9823	468713	0.472062272092862	1.60329722129144	1.06414350216337e-12	0.491725457428573	1.63513514336968	0	0.0131162527064256	1.01320264806351	0.790815594683035	0.954816441093263	FALSE
F5_DEMENTIA	H7_STRABOTH	PGS001827	12	8334	603	477933	0.339380285950548	1.40407719452916	0.260397860511541	0.491922999903691	1.63545818391912	0	-0.102668240513001	0.90242631231495	0.677527596328836	0.921114166111409	FALSE
F5_DEMENTIA	H7_EYELIDDIS	PGS001827	229	8117	8826	469710	0.150274942526342	1.16215372428769	0.0472262051658762	0.490738992127795	1.6335229346134	0	0.0351112236698613	1.03573490063013	0.517026406744002	0.859485428726207	FALSE
F5_DEMENTIA	L12_OTHERSKINSUBCUTIS	PGS001827	647	7699	26475	452061	0.125208063657954	1.13338424460795	0.00650711202301681	0.488961265949924	1.63062155782123	0	0.0345197392532113	1.03512246071881	0.29373409230914	0.727019033596046	FALSE
F5_DEMENTIA	E4_VIT_DEF	PGS001827	19	8327	639	477897	0.375764812989639	1.45610463660097	0.139890115760731	0.491673470144025	1.63505013934329	0	0.0401435375562428	1.04096018034987	0.820644068978281	0.962588232111981	FALSE
F5_DEMENTIA	J10_ASTHMA_INCLAVO	PGS001827	1056	7290	55487	423049	0.22109919695141	1.24744716738286	8.56090042201667e-10	0.495199667599138	1.640825826105	0	-0.0238856743670613	0.976397330620048	0.381074415747388	0.787465929136038	FALSE
F5_DEMENTIA	N14_OTHDISMALEGEN	PGS001827	146	4244	6827	211667	0.0129433891063892	1.0130275173435	0.886149895641964	0.435546101743013	1.5458069963876	4.09709613031112e-258	-0.0193274122954779	0.98085816464043	0.795169795692459	0.956356332679462	FALSE
F5_DEMENTIA	K11_ACUTGASTR	PGS001827	23	8323	749	477787	0.391596337696728	1.47934043689372	0.0735459115072941	0.492222593258636	1.63594822972688	0	-0.174164541134478	0.840158645627977	0.319678253441108	0.745446449325431	FALSE
F5_DEMENTIA	COPD_MODE	PGS001827	376	7970	8335	470201	0.743974225819417	2.10428180957717	7.43869359730554e-41	0.497830799546399	1.64514873994039	0	-0.124889735433765	0.882594216087779	0.00597965157708129	0.0993224796419679	FALSE
F5_DEMENTIA	K11_IMPACTED_TEETH	PGS001827	15	8331	1563	476973	0.127084298519928	1.13551273578997	0.629885845784134	0.49227712555344	1.63603744417054	0	-0.326730525978364	0.721278082546326	0.171988634373046	0.599821554540385	FALSE
F5_DEMENTIA	AB1_RESP_TUBERCU	PGS001827	14	8332	509	478027	0.0394991313361735	1.04028959522262	0.890066779379394	0.491838844924731	1.6353205577611	0	-0.0539338685248533	0.947494763656385	0.819617898141668	0.962285432489404	FALSE
F5_DEMENTIA	CD2_BENIGN_OVARY	PGS001827	13	3943	946	259096	-0.015996388110129	0.984130874621204	0.954610422393865	0.554824557999426	1.74163540196964	0	-0.403834737529243	0.667754466903741	0.123949183930114	0.52517650062576	FALSE
F5_DEMENTIA	C3_CORPUS_UTERI_EXALLC	PGS001827	25	3931	856	259186	-0.151178809480739	0.859693963483757	0.566561837831491	0.55220858098098	1.73708527788842	0	0.217160919042828	1.24254403504762	0.155681210673866	0.576704350444585	FALSE
F5_DEMENTIA	E4_VIT_B_DEF	PGS001827	16	8330	532	478004	0.409024256180344	1.50534823404096	0.117495328829869	0.491917885546733	1.63544981962356	0	-0.0505725404326745	0.950684963072401	0.816921706744434	0.961759963652142	FALSE
F5_DEMENTIA	N14_URETHRITISANDURSYNDR	PGS001827	15	8331	846	477690	-0.00899261327944971	0.991047699338253	0.975159115061452	0.491738859239281	1.63515705728819	0	0.0121822806232549	1.01225678684836	0.955702978987872	0.991704280277931	FALSE
F5_DEMENTIA	K11_DISLIVOTH	PGS001827	62	8284	1871	476665	0.64945372072894	1.91449469453294	1.62182341109069e-06	0.492487010567563	1.63638085995026	0	-0.0884122616416749	0.915383421451417	0.4246191439016	0.812507413272057	FALSE
F5_DEMENTIA	F5_ANXIETY	PGS001827	33	8313	1124	477412	0.72188867029402	2.05831702408693	4.27923481796913e-05	0.492955852436087	1.63714824368702	0	-0.392314463534532	0.675491663062433	0.0215884723766024	0.2221967800348	FALSE
F5_DEMENTIA	R18_SYMPTOMS_SIGNS_INVOLVI_URINARY_SYSTEM	PGS001827	533	7813	16583	461953	0.313548860779732	1.36827231598079	7.9674538777206e-11	0.498464132167276	1.64619099631624	0	-0.111659798973547	0.894348464017204	0.00315890618385235	0.0636823048714464	FALSE
F5_DEMENTIA	H7_GLAUCNAS	PGS001827	31	8315	697	477839	0.394093075511775	1.48303857682565	0.042943761211072	0.491956620196727	1.63551316942682	0	-0.051987899574807	0.949340354195327	0.730334174966071	0.937568263406817	FALSE
F5_DEMENTIA	E4_LIPOPROT	PGS001827	746	7600	14782	463754	0.625237713655957	1.86869011779839	9.16708263283497e-48	0.494610060990918	1.63985866950397	0	-0.0636628376063439	0.938321312863116	0.0436378629117044	0.326020403987855	FALSE
F5_DEMENTIA	N14_POLYPFEMGEN	PGS001827	175	3781	11131	248911	-0.0691980080193602	0.933141892206208	0.422496990040341	0.556263773717098	1.74414379564143	0	-0.0565290627798661	0.945039018635068	0.368682832555169	0.779160770621494	FALSE
F5_DEMENTIA	M13_OSTEOPOROSIS	PGS001827	100	8246	2393	476143	0.456968315056124	1.57927884409515	5.03341880760627e-05	0.491220456604761	1.63430960724099	0	0.053442871277284	1.05489672514363	0.509181624616663	0.85577195099629	FALSE
F5_DEMENTIA	Q17_CONGEN_MALFO_CIRCULATO_SYSTEM	PGS001827	20	8326	631	477905	0.685767886276095	1.98529573171917	0.00712092234401264	0.491641192721862	1.6349973649914	0	0.033635669266712	1.03420774441513	0.84996854533996	0.969904752080788	FALSE
F5_DEMENTIA	M13_OTHCONN	PGS001827	23	8323	577	477959	0.472096915537884	1.60335276599271	0.0445577309456754	0.491728739278489	1.63514050964662	0	-0.0130056416471339	0.987078566255615	0.936367796506516	0.987894124036915	FALSE
F5_DEMENTIA	SPONDYLOARTHRITIS	PGS001827	66	8280	2614	475922	0.285739122205678	1.33074524807982	0.0302627724843978	0.492624704977433	1.6366061959605	0	-0.113069851520323	0.893088274363424	0.272086519200272	0.709496128280678	FALSE
F5_DEMENTIA	K11_ALCOLIV	PGS001827	30	8316	657	477879	1.23110531652144	3.42501316849016	5.96416031424305e-09	0.491524207580776	1.63480610578144	0	0.107516099007267	1.11350878698829	0.49222250911005	0.847862620906815	FALSE
F5_DEMENTIA	VWXY20_ACCIDENTS	PGS001827	565	7781	22377	456159	0.372865318789247	1.45188878452488	5.43516169659963e-15	0.493703187374411	1.63837219906408	0	-0.0263125402502425	0.974030618258278	0.461381479200863	0.833043014487779	FALSE
F5_DEMENTIA	AB1_MEASLES	PGS001827	57	8289	17967	460569	-1.37738485454104	0.252237328591836	6.19340370525668e-21	0.490546723438502	1.63320888949132	0	0.0282958685958125	1.02869999942492	0.798838377769821	0.957187231569401	FALSE
F5_DEMENTIA	N14_UTER_POLYP	PGS001827	41	3915	2830	257212	-0.0745021524648109	0.928205476127208	0.669389288052827	0.554051428615946	1.74028941284398	0	-0.0332264601939884	0.967319475426993	0.793483071168793	0.95573944868414	FALSE
F5_DEMENTIA	ST19_COMPLICATIO_SURGI_MEDICAL_CARE_NOT_ELSEW_CLASSIFIED	PGS001827	369	7977	12405	466131	0.465477597302655	1.59277471216698	1.70839862115696e-16	0.497450338751683	1.64452294439625	0	-0.134792624049843	0.873897118143669	0.0029263542960277	0.0602963438615518	FALSE
F5_DEMENTIA	I9_TIA	PGS001827	67	8279	1167	477369	0.782495934374655	2.18692387771603	6.10718864038883e-10	0.493690958030314	1.63835216296921	0	-0.29680152456382	0.743191502982543	0.00745498986793019	0.11484189092991	FALSE
F5_DEMENTIA	C3_BREAST	PGS001827	164	3792	8164	251878	-0.0561659559967176	0.945382231020676	0.554406439879184	0.550486192810389	1.73409591791263	0	0.0774470570566848	1.08052502476906	0.224473170172247	0.664713293260062	FALSE
F5_DEMENTIA	N14_OTHNONINFUTER	PGS001827	67	3889	3833	256209	0.215162592733633	1.24006350589085	0.108735114773328	0.555645532970859	1.74306582813571	0	-0.116403560344183	0.89011593531194	0.254159255426607	0.693770471749291	FALSE
F5_DEMENTIA	K11_PULPITIS_2_ONLYAVO	PGS001827	39	8307	1851	476685	0.339733238525483	1.40457285465749	0.0622538779504173	0.491449922665161	1.63468466885835	0	0.0676220210960796	1.06996080942355	0.596353624191926	0.893787676870812	FALSE
F5_DEMENTIA	K11_OESULC_ADVERSE	PGS001827	111	8235	3140	475396	0.387616063262087	1.47346395872874	9.70914486643185e-05	0.494081448040193	1.63899204804775	0	-0.179939078166618	0.835321099153992	0.0278211121029131	0.257972181864659	FALSE
F5_DEMENTIA	M13_CERVICDISC	PGS001827	50	8296	1689	476847	0.429773415491815	1.53690924426719	0.00495495552797691	0.492252065973532	1.63599644627317	0	-0.0889597193818074	0.914882424861898	0.457371945308262	0.830536140320625	FALSE
F5_DEMENTIA	RHEUMA_NOS	PGS001827	71	8275	1948	476588	0.542277528727297	1.71991957107186	3.4335343146199e-05	0.491575217962875	1.63488949999252	0	0.0456603030752325	1.04671878340574	0.631815395499274	0.90635476902165	FALSE
F5_DEMENTIA	AB1_PROTOZOAL	PGS001827	14	8332	1054	477482	-0.468710935275431	0.625808456162062	0.16240598530885	0.491343165318513	1.63451016357552	0	0.20976582306447	1.23338919483333	0.271562570440803	0.708883845777745	FALSE
F5_DEMENTIA	C3_PROSTATE	PGS001827	100	4290	3006	215488	-0.101173036611447	0.903776632908729	0.326092990035622	0.439536513931253	1.55198772709672	2.5840984051001e-265	-0.222367970982725	0.800620704937344	0.015455704939112	0.182762289214968	FALSE
F5_DEMENTIA	M13_FIBROBLASTIC	PGS001827	258	8088	10209	468327	0.0690704043977195	1.07151164562484	0.311792314528392	0.493821517814169	1.63856607983766	0	-0.0692646128671973	0.933079742502226	0.193865100835375	0.628277953227091	FALSE
F5_DEMENTIA	M13_SPINSTENOSIS	PGS001827	49	8297	1187	477349	0.337425715219153	1.40133550662443	0.0485861774674118	0.490843426632047	1.63369353967963	0	0.118031286184532	1.12527931651297	0.272153172854549	0.709605399180251	FALSE
F5_DEMENTIA	M13_ARTHTROSIS_COX_PRIM_ICD10	PGS001827	82	8264	2333	476203	-0.0228971240144829	0.977363025785995	0.85859034991623	0.490776253146593	1.63358380247616	0	0.0961266236172061	1.10089845491324	0.274986615651759	0.711394844643947	FALSE
F5_DEMENTIA	H7_LIDLACRIMALORBIT	PGS001827	484	7862	17873	460663	0.186483820145433	1.20500512512029	0.000403849188443267	0.488942893698878	1.6305915999078	0	0.0528074803725147	1.0542266662562	0.167435952973922	0.593487902542749	FALSE
F5_DEMENTIA	J10_TONSILLITIS	PGS001827	118	8228	17893	460643	-0.558320083273953	0.572169453971098	1.75612853949904e-08	0.492165209591539	1.63585435571172	0	-0.0651384619681586	0.936937724154308	0.407074402643458	0.802641541808785	FALSE
F5_DEMENTIA	CD2_INSITU_BREAST_NOS_EXALLC	PGS001827	23	3933	864	259178	0.326119558925165	1.38558101754739	0.145476254118709	0.554121219627323	1.74041087364058	0	-0.0441524926350463	0.956808040168393	0.810201411045741	0.959797717941632	FALSE
F5_DEMENTIA	N14_ENDOMETRIOSIS	PGS001827	75	3881	8036	252006	-0.0328430176881754	0.967690457951262	0.798640092938006	0.555721048788362	1.74319746214685	0	-0.103009263419985	0.902118616739188	0.281032722178305	0.717330206560702	FALSE
F5_DEMENTIA	AB1_SEPSIS_IMPLICIT	PGS001827	51	8295	1256	477280	0.577847546585482	1.78219820067218	0.000470697400946264	0.49093584043874	1.63384452249494	0	0.154146335613569	1.16666159842837	0.176394237094099	0.605939806306791	FALSE
F5_DEMENTIA	CD2_BENIGN_SKIN_EYELID_EXALLC	PGS001827	11	8335	765	477771	-0.376549440083772	0.686225189817207	0.213779109976375	0.492090206245022	1.63573166576176	0	-0.316069604889023	0.729008705831551	0.261728991996186	0.700057369180951	FALSE
F5_DEMENTIA	F5_ADO	PGS001827	951	7395	39431	439105	0.677567357884593	1.96908182985049	6.2543498892418e-74	0.502814931617351	1.65336884656846	0	-0.0976762697094156	0.906942460981111	0.000706469781743163	0.0208931424261372	TRUE
F5_DEMENTIA	L12_SCARCONDITIONS	PGS001827	39	8307	1404	477132	0.464837995216347	1.59175629586337	0.0134366482331877	0.491173761910909	1.63423329543591	0	0.163082775117783	1.17713412307157	0.226735637251729	0.667295972827794	FALSE
F5_DEMENTIA	AB1_BACT_BIR_OTHER_INF_AGENTS	PGS001827	222	8124	6722	471814	0.536238877863306	1.70956487293701	2.85731744412917e-13	0.49336908917069	1.63782491328404	0	-0.0536509346646581	0.947762879935179	0.353573256595928	0.769173502428506	FALSE
F5_DEMENTIA	C3_MELANOMA_EXALLC	PGS001827	56	8290	2442	476094	0.11925669939245	1.12665909387606	0.403054596217651	0.492558990955797	1.63649865151915	0	-0.124773276892896	0.88269700770773	0.273694050222045	0.710329406150988	FALSE
F5_DEMENTIA	K11_ACUTPANC	PGS001827	57	8289	1787	476749	0.441837351369001	1.55556270971195	0.00207381206992027	0.491991483514175	1.63557018983559	0	-0.0191550829381777	0.981027209862854	0.860807036623053	0.972093449032463	FALSE
F5_DEMENTIA	N14_FEMALEGENINF	PGS001827	77	3879	7094	252948	0.0140554867984962	1.01415472957646	0.91327361304559	0.554278585396459	1.74068477628721	0	-0.0293215032566258	0.971104201109272	0.756083415569799	0.945499986532505	FALSE
F5_DEMENTIA	AB1_VIRAL_WARTS	PGS001827	183	8163	10918	467618	0.0722081016785703	1.07487900491609	0.366332345785202	0.493143476291096	1.63745544056955	0	-0.0634324175905619	0.938537545786075	0.310258776964661	0.738342884081154	FALSE
F5_DEMENTIA	CD2_BENIGN_COLON	PGS001827	151	8195	4422	474114	0.192824936817668	1.21267048098209	0.0349669251823078	0.491352929527923	1.63452612335296	0	0.0225595498744225	1.02281594091177	0.730933867061822	0.937765859895601	FALSE
F5_DEMENTIA	L12_HYPERTROPHICNAS	PGS001827	16	8330	741	477795	0.116309106937459	1.1233430516031	0.688139881343529	0.491584114902042	1.63490404556965	0	0.0835357117837322	1.08712403773819	0.670363753280901	0.918599608494096	FALSE
F5_DEMENTIA	AB1_VIRAL_OTHER_INTEST_INFECTIONS	PGS001827	36	8310	1617	476919	0.365532760172089	1.4412816611094	0.0472948705561098	0.491938787368602	1.63548400386162	0	-0.0506709416152831	0.950591419150239	0.718437781325919	0.933659261799308	FALSE
F5_DEMENTIA	K11_CROHN	PGS001827	44	8302	1971	476565	0.391076060303407	1.47857096969293	0.0129224229176166	0.492746065317095	1.63680482709706	0	-0.181565934559588	0.833963256490639	0.142310643531752	0.556692636368898	FALSE
F5_DEMENTIA	M13_DORSALGIANAS	PGS001827	71	8275	2255	476281	0.699829884309687	2.01341016567522	5.52489392425013e-08	0.492095328992123	1.63574004522287	0	-0.0147579687106339	0.98535039637181	0.881314645145118	0.976054883995256	FALSE
F5_DEMENTIA	J10_SEPTDEV	PGS001827	66	8280	3332	475204	0.325113156912672	1.38418726747693	0.0168702939507158	0.491649443985825	1.63501085584189	0	0.0387729685854052	1.03953444988095	0.713121789632707	0.931954703508909	FALSE
F5_DEMENTIA	G6_MIGRAINE	PGS001827	275	8071	20157	458379	0.0294145822377222	1.02985146410724	0.654247627958424	0.494940248575879	1.64040021987941	0	-0.0974442186818148	0.907152942331419	0.0566062314206291	0.37031860528031	FALSE
F5_DEMENTIA	M13_SYSTCONNECT	PGS001827	64	8282	1799	476737	0.574385751267447	1.77603926192868	5.79510397380759e-05	0.49138122695817	1.63457237689634	0	0.036339961459014	1.03700832943691	0.717589398629096	0.93345673350037	FALSE
F5_DEMENTIA	G6_SLEEPAPNO_INCLAVO	PGS001827	68	8278	2218	476318	0.503495845035556	1.65449503097486	9.38508561884337e-05	0.492740854709006	1.63679629837081	0	-0.117899756910759	0.888785142717587	0.241210994199318	0.681748891092005	FALSE
F5_DEMENTIA	I9_HYPTENSHR	PGS001827	42	8304	763	477773	0.947310433811946	2.57876456587487	1.32110742430985e-07	0.491099020759899	1.63411115552289	0	0.116760445459413	1.12385017402899	0.316496878148554	0.743394266923688	FALSE
F5_DEMENTIA	Z21_FIT_ADJ_OTH_DEVICES	PGS001827	72	8274	2474	476062	0.0586108862748805	1.06036255883002	0.653769669910432	0.491571441607456	1.63488332608036	0	0.025581474666898	1.02591148866228	0.794016361905097	0.956023941651935	FALSE
F5_DEMENTIA	AB1_BACT_INTEST_OTH	PGS001827	73	8273	1680	476856	0.72647577546143	2.06778042896729	4.68892908786622e-09	0.492835512375603	1.63695124102224	0	-0.121532958735192	0.885561865868845	0.234945796318916	0.675578876475463	FALSE
F5_DEMENTIA	O15_PREG_BIRTH_PUERP	PGS001827	120	3836	24591	235451	0.00827333276098031	1.00830765135623	0.938647745255762	0.553023523809632	1.73850148006192	0	0.0232718113311704	1.02354471279108	0.756182740248185	0.945566237888697	FALSE
F5_DEMENTIA	K11_LICHEN_PLANUS_WIDE	PGS001827	23	8323	1067	477469	-0.14989425384598	0.860798997795794	0.56117932287408	0.490842924224448	1.63369271889979	0	0.322974085869446	1.38122955707878	0.0439819619036793	0.327311871183516	FALSE
F5_DEMENTIA	Z21_FAMILY_HISTORY_OTH_SPECIFIC_DISORD	PGS001827	18	8328	825	477711	0.322954444107165	1.3812024275626	0.204019682956106	0.491972608539332	1.63553931878075	0	-0.103523711811256	0.901654642623672	0.586824494362242	0.89013975388852	FALSE
F5_DEMENTIA	L12_OTHPIGMENTATION	PGS001827	42	8304	2096	476440	0.038348116412097	1.03909289521507	0.821246330768092	0.491939232280094	1.63548473150741	0	-0.0380452805542051	0.96266934970262	0.771549436785249	0.949476407949008	FALSE
F5_DEMENTIA	G6_EPIPAROX	PGS001827	795	7551	36330	442206	0.435839725449679	1.54626094860998	2.70822672824887e-28	0.505798427311906	1.65830903124909	0	-0.150829842689077	0.859994020479924	1.92575450531577e-06	0.00014313735107301	TRUE
F5_DEMENTIA	K11_VENTHER	PGS001827	73	8273	2538	475998	0.369633812153117	1.44720456889601	0.00248197867613725	0.493482243064715	1.6380102500363	0	-0.224528466656768	0.798892834568111	0.0334739323083984	0.285325778415875	FALSE
F5_DEMENTIA	E4_PCOS_CONSORTIUM_EXCLUSIONS	PGS001827	147	8199	12003	466533	0.0905190847814605	1.09474240036175	0.323591945081094	0.492501570955825	1.63640468646439	0	-0.0441613157633313	0.956799598165553	0.528276528554173	0.86461189650165	FALSE
F5_DEMENTIA	C3_BREAST_EXALLC	PGS001827	164	3792	8164	251878	-0.0561659559967176	0.945382231020676	0.554406439879184	0.550486192810389	1.73409591791263	0	0.0774470570566848	1.08052502476906	0.224473170172247	0.664713293260062	FALSE
F5_DEMENTIA	AB1_INFECT_PARASIT	PGS001827	1394	6952	92800	385736	-0.0519549421916219	0.949371642484741	0.106423039127247	0.493817305592383	1.63855917784845	0	-0.0144892752468729	0.985615189155282	0.55092422325612	0.874371406440261	FALSE
F5_DEMENTIA	CD2_BENIGN_HEAMANGIOMA_LYMPHANGIOMA_EXALLC	PGS001827	26	8320	943	477593	0.503581043510663	1.65463599743355	0.0106565348827735	0.492941869019929	1.63712535092187	0	-0.479299342471471	0.619217098970491	0.0135179699673389	0.168596063343025	FALSE
F5_DEMENTIA	R18_ABDOMI_PELVIC_PAIN	PGS001827	486	7860	21872	456664	0.353970043302338	1.42471250615881	6.05716484161457e-12	0.493754428558652	1.63845615334673	0	-0.0393109729130489	0.96145167722454	0.300751575317107	0.731801934740809	FALSE
F5_DEMENTIA	J10_SINUSITIS	PGS001827	298	8048	16945	461591	0.0564910613594599	1.05811715662904	0.393298651585437	0.490061272538407	1.63241623917784	0	0.0484018252493267	1.04959232329738	0.308271553106529	0.737057022098081	FALSE
F5_DEMENTIA	F5_SCHIZO	PGS001827	56	8290	1277	477259	1.53498620380985	4.64126149778612	4.2443255542222e-29	0.49316897988207	1.63749720209588	0	-0.114720181748946	0.891615599321729	0.324256254922935	0.74893963150488	FALSE
F5_DEMENTIA	L12_PILONIDALCYST	PGS001827	19	8327	1153	477383	0.358123743707946	1.43064264255232	0.150529206929885	0.492019412890944	1.63561587092957	0	-0.124789163531793	0.882682984730502	0.4990087142099	0.851222138575287	FALSE
F5_DEMENTIA	H8_EAR_MASTOID	PGS001827	939	7407	42011	436525	0.155894986271166	1.16870346673654	4.10373252639358e-05	0.495585357844985	1.64145879867909	0	-0.0341520806605823	0.966424518981702	0.231847256399917	0.672690197884884	FALSE
F5_DEMENTIA	L12_ROSACEA	PGS001827	56	8290	3344	475192	-0.0434441263051971	0.957486050879806	0.771244597708229	0.491521896558537	1.63480232771254	0	0.0338217939850422	1.03440025395509	0.752453219611957	0.944490675210471	FALSE
F5_DEMENTIA	L12_LICHENPLANUS_INCLAVO	PGS001827	23	8323	1067	477469	-0.14989425384598	0.860798997795794	0.56117932287408	0.490842924224448	1.63369271889979	0	0.322974085869446	1.38122955707878	0.0439819619036793	0.327311871183516	FALSE
F5_DEMENTIA	H8_MED_SUPP	PGS001827	18	8328	558	477978	0.552235885593463	1.73713270897633	0.0389938387777075	0.491783986375767	1.63523084890889	0	-0.0373366819042992	0.963351737645159	0.85454890774847	0.970903082856591	FALSE
F5_DEMENTIA	L12_NONIONRADISKIN	PGS001827	184	8162	6442	472094	-0.0562340120540711	0.94531789422262	0.502491343235311	0.490512618903289	1.63315319061104	0	0.0574661992753525	1.05914947003009	0.348536077832046	0.765456534620205	FALSE
F5_DEMENTIA	ASTHMA_HOSPITAL_PNEUMONIA	PGS001827	37	8309	1391	477145	0.322935711273337	1.38117655396939	0.0894481483055432	0.491388934355363	1.63458497524344	0	0.0456451871344717	1.0467029613862	0.701099136272529	0.928322118324471	FALSE
F5_DEMENTIA	I9_HYPTENSRD	PGS001827	36	8310	648	477888	1.03288572466139	2.80916061349047	6.91218076641225e-08	0.491419798508596	1.63463542610315	0	0.0887644959674693	1.09282326173381	0.508386392860337	0.855561180064303	FALSE
F5_DEMENTIA	K11_PULC	PGS001827	43	8303	1239	477297	0.403367893971328	1.49685747522026	0.0196334793148396	0.491372099599119	1.63455745763545	0	0.0984123972030543	1.1034177376803	0.430521045865766	0.816203888164079	FALSE
F5_DEMENTIA	I9_HYPTENSESS	PGS001827	3566	4780	120474	358062	0.357577328016483	1.42986113049823	1.65522325380951e-47	0.523191260192973	1.68740401170307	0	-0.0748472417179161	0.92788521765478	3.76771676422975e-05	0.00189356660936013	TRUE
F5_DEMENTIA	ASTHMA_EOSINOPHIL_SUGG	PGS001827	47	8299	1722	476814	0.322470670808401	1.38053440030786	0.0382997177965048	0.492303543938025	1.63608066620786	0	-0.0937028746726264	0.910553270489936	0.432938867524387	0.817744529867315	FALSE
F5_DEMENTIA	M13_LOWBACKPAIN	PGS001827	159	8187	4785	473751	0.694433905224813	2.00257510570045	5.41476233737638e-16	0.493385174434428	1.63785125834161	0	-0.0787303204249246	0.924289152743644	0.249708913265718	0.689993382703079	FALSE
F5_DEMENTIA	R18_ABNORMAL_FINDI_DIAGNOST_IMAGI_LUNG	PGS001827	32	8314	888	477648	0.594880832253166	1.81281490302038	0.00167952603238716	0.492365092283496	1.63618136736488	0	-0.195785996588707	0.822188166924911	0.189256235846641	0.62295187420384	FALSE
F5_DEMENTIA	N14_FEMALEGENNONINF	PGS001827	913	3043	60895	199147	0.120825559347406	1.12842805147187	0.00452934252834303	0.567599074899357	1.7640266671448	0	-0.0611845985177095	0.940649581229569	0.0453517302865311	0.331864762989862	FALSE
F5_DEMENTIA	TBC_RESP	PGS001827	14	8332	509	478027	0.0394991313361735	1.04028959522262	0.890066779379394	0.491838844924731	1.6353205577611	0	-0.0539338685248533	0.947494763656385	0.819617898141668	0.962285432489404	FALSE
F5_DEMENTIA	C3_CORPUS_UTERI	PGS001827	25	3931	856	259186	-0.151178809480739	0.859693963483757	0.566561837831491	0.55220858098098	1.73708527788842	0	0.217160919042828	1.24254403504762	0.155681210673866	0.576704350444585	FALSE
F5_DEMENTIA	M13_SOFTOVERUSE	PGS001827	170	8176	7622	470914	0.0673689481593987	1.06969006555979	0.438689429006149	0.490932108733674	1.63383842548044	0	0.0418173973989414	1.04270406089224	0.50625664487867	0.854394538966541	FALSE
F5_DEMENTIA	M13_ARTHROSIS_KNEE	PGS001827	480	7866	12556	465980	0.376558740629973	1.45726113734739	2.26729831877701e-13	0.494062201165297	1.63896050287642	0	-0.0388704106845379	0.961875349838287	0.31907712366274	0.745100587443774	FALSE
F5_DEMENTIA	C3_NONHODGKIN	PGS001827	28	8318	1075	477461	0.336260425091453	1.39970349526101	0.0989937193361094	0.492028319711637	1.63563043913173	0	-0.0834042623424188	0.919979159104961	0.596010703219606	0.89356805535969	FALSE
F5_DEMENTIA	ST19_INJURI_ELBOW_FOREA	PGS001827	105	8241	3992	474544	0.225268987333285	1.25265962044916	0.0441005637404613	0.490851576431444	1.63370685400851	0	0.0650047580787089	1.06716410202291	0.395426917846825	0.795318040013726	FALSE
F5_DEMENTIA	CONGEN_HEART_ARTER	PGS001827	15	8331	487	478049	0.69469072553941	2.00308947371635	0.01714506304566	0.491625052482802	1.63497097595603	0	0.140520522665556	1.15087269829797	0.511704846448738	0.856912950543221	FALSE
F5_DEMENTIA	VWXY20_OTHER_EXTER_CAUSES_ACCIDENTAL_INJURY	PGS001827	507	7839	19020	459516	0.401127124359049	1.49350711756754	1.07619883505684e-15	0.49403453971647	1.63891516748137	0	-0.0355779788163704	0.965047478035766	0.344963923921668	0.763137947482621	FALSE
F5_DEMENTIA	C3_SKIN	PGS001827	292	8054	11111	467425	-0.0841522925349398	0.919291244240082	0.202048680287042	0.491779326034003	1.63522322819202	0	-0.000607247272049381	0.999392937065261	0.989996460773478	0.998142574136619	FALSE
F5_DEMENTIA	C3_NONHODGKIN_EXALLC	PGS001827	28	8318	1075	477461	0.336260425091453	1.39970349526101	0.0989937193361094	0.492028319711637	1.63563043913173	0	-0.0834042623424188	0.919979159104961	0.596010703219606	0.89356805535969	FALSE
F5_DEMENTIA	I9_HEARTFAIL	PGS001827	125	8221	2382	476154	0.727679807308158	2.07027160188062	1.69112976736772e-12	0.49090367458566	1.63379196933729	0	0.0606944823164646	1.0625742293741	0.414376977808203	0.806734763692792	FALSE
F5_DEMENTIA	ST19_INJURY_MUSCLE_TENDON_WRIST_HAND_LEVEL	PGS001827	16	8330	888	477648	-0.0462068721627318	0.954844411029119	0.874865881853881	0.49156758646821	1.63487702338963	0	0.0976531963498347	1.10258033990916	0.624916737738777	0.903834226149387	FALSE
F5_DEMENTIA	N14_URINOTH	PGS001827	837	7509	29232	449304	0.397445874538391	1.48801925205825	5.58304327066783e-24	0.500160907389194	1.64898658348013	0	-0.0833537865026309	0.92002559699759	0.00627718275865431	0.102362794856327	FALSE
F5_DEMENTIA	H7_CHALAZION	PGS001827	29	8317	1332	477204	0.382244145906303	1.46556985433758	0.0416741447886269	0.492541554659277	1.63647011729218	0	-0.233506396146098	0.791752531559186	0.180690108533142	0.611694526461096	FALSE
F5_DEMENTIA	L12_IMPETIGO	PGS001827	14	8332	873	477663	0.0786367536583034	1.08181128669801	0.796497589690439	0.49153454591336	1.63482300703804	0	0.137220691310471	1.14708127145737	0.509928417013117	0.855989377696452	FALSE
F5_DEMENTIA	N14_OVARYCYST	PGS001827	39	3917	3759	256283	0.167972066454997	1.18290356749627	0.357062548501457	0.553704445492307	1.73968566653843	0	0.00881433104918209	1.00885329165152	0.94766468242441	0.990229236394219	FALSE
F5_DEMENTIA	D3_ANAEMIA	PGS001827	458	7888	19431	459105	0.461150033446156	1.58589677098994	1.56545381061202e-18	0.4946561835241	1.63993430568412	0	-0.0557193345432232	0.945804553308879	0.164414048357711	0.589211112775067	FALSE
F5_DEMENTIA	CD2_BENIGN_SIGMOID_COLON_EXALLC	PGS001827	62	8284	1775	476761	0.183919790280504	1.20191941361084	0.194206059332867	0.491506888082665	1.63477779200537	0	0.0399908251077397	1.04080122490948	0.699676759834242	0.928039985480099	FALSE
F5_DEMENTIA	I9_PAD	PGS001827	74	8272	1472	477064	0.807513636569567	2.24232581299542	1.19938141365844e-10	0.492503299720157	1.63640751542489	0	-0.082232227668705	0.92105803869717	0.405941389362022	0.802184542421874	FALSE
F5_DEMENTIA	D3_PURPURA_AND3_OTHER_HAEMORRHAGIC	PGS001827	32	8314	1331	477205	0.427453203320446	1.53334742242144	0.0213045985425667	0.492269177248568	1.63602444049783	0	-0.126583740635572	0.881100362549711	0.388271414037737	0.791988621108623	FALSE
F5_DEMENTIA	G6_CPETAL	PGS001827	79	8267	1751	476785	1.13161843641147	3.10067067979291	2.6840603394574e-23	0.49483780875928	1.64023218618856	0	-0.362382772557904	0.696015901060148	0.00059890250006076	0.0183851525500451	TRUE
F5_DEMENTIA	H7_VITRBODYGLOBE	PGS001827	121	8225	3937	474599	-0.000727928420504321	0.999272336455114	0.994358797814969	0.491393639120361	1.63459266559971	0	0.0246653792275702	1.02497208618322	0.738885893004071	0.940257692823138	FALSE
F5_DEMENTIA	FEMINGHER_BILATERAL	PGS001827	27	8319	800	477736	0.0484049230402954	1.04959557472003	0.827087093864697	0.491390894844796	1.63458817983316	0	0.107218494932507	1.11317745154184	0.471381027784642	0.837840964337533	FALSE
F5_DEMENTIA	Z21_OTHER_ORTHOPA_FOLLOW__CARE	PGS001827	48	8298	2548	475988	-0.0636716789297332	0.93831301689762	0.722687616382315	0.490437222530046	1.63303006142532	0	0.22305635140169	1.2498910048616	0.051210281128672	0.352890422912284	FALSE
F5_DEMENTIA	R18_SYMPTOMS_SIGNS_INVOLVI_COGNITION_PERCEP_EMOTIONAL_STATE_BEHVI	PGS001827	148	8198	3296	475240	0.788743372387206	2.2006293164422	9.56787207464529e-18	0.491542861904997	1.63483660226902	0	-0.00553013971209683	0.994485123361916	0.930220974682602	0.986612806862726	FALSE
F5_DEMENTIA	N14_OTHNONINFVAG	PGS001827	20	3936	1240	258802	0.320367461063569	1.37763389815545	0.168005725843961	0.554957182065473	1.74186640005583	0	-0.259065833802038	0.771772212672134	0.18324260409312	0.615558407984192	FALSE
F5_DEMENTIA	H7_CHOROIDRETINA	PGS001827	321	8025	9035	469501	0.363572818832105	1.43845960003969	4.56536876884814e-09	0.492964814930718	1.63716291668511	0	-0.0215058341296515	0.978723767451139	0.658672776383246	0.915310754580073	FALSE
F5_DEMENTIA	DM_OTHER_WIDE	PGS001827	377	7969	11349	467187	0.597775854252232	1.81807064612004	7.36215720770805e-27	0.497434302196371	1.64449657212455	0	-0.124218211820787	0.883187097989379	0.00675443131626099	0.107456265612337	FALSE
F5_DEMENTIA	K11_ULCER	PGS001827	93	8253	3895	474641	0.198563980069992	1.21965005821411	0.087064734668535	0.49217991132808	1.63587840578826	0	-0.0448099266754085	0.956179208722943	0.590011781164735	0.891288813382057	FALSE
F5_DEMENTIA	ST19_TOXIC_EFFECT_ALCOHOL	PGS001827	20	8326	704	477832	1.5058200099885	4.5078485960024	3.39551202816842e-11	0.492372408876096	1.63619333868116	0	-0.210700433921807	0.810016684060839	0.312565857767405	0.740294505848397	FALSE
F5_DEMENTIA	G6_CARPTU	PGS001827	182	8164	6435	472101	0.349612196462662	1.41851733587231	4.04778480596567e-05	0.490748489918303	1.6335384495457	0	0.0448016837220994	1.0458204361254	0.463850615611981	0.834188785637523	FALSE
F5_DEMENTIA	L12_DERMATITISNAS	PGS001827	20	8326	679	477857	0.265601636654951	1.30421540357719	0.33185922467938	0.491284409543331	1.63441412948512	0	0.280321154247691	1.32355480933806	0.156830019286938	0.578556673607102	FALSE
F5_DEMENTIA	ASTHMA_PNEUMONIA_AND_SEPSIS	PGS001827	37	8309	1391	477145	0.322935711273337	1.38117655396939	0.0894481483055432	0.491388934355363	1.63458497524344	0	0.0456451871344717	1.0467029613862	0.701099136272529	0.928322118324471	FALSE
F5_DEMENTIA	K11_MALABSORB	PGS001827	54	8292	2985	475551	-0.0224439108798499	0.977806079937982	0.882130763676329	0.491809503474166	1.63527257578773	0	-0.00845078558178883	0.991584821932266	0.94164479713083	0.988997698788438	FALSE
F5_DEMENTIA	C3_KIDNEY_NOTRENALPELVIS_EXALLC	PGS001827	14	8332	491	478045	0.195290675997449	1.21566429957027	0.520341792535838	0.491575744753561	1.63489036123731	0	0.160321296772962	1.1738879768259	0.488336382074492	0.846120769943632	FALSE
F5_DEMENTIA	COPD_HOSPITAL_MAIN	PGS001827	376	7970	8335	470201	0.743974225819417	2.10428180957717	7.43869359730554e-41	0.497830799546399	1.64514873994039	0	-0.124889735433765	0.882594216087779	0.00597965157708129	0.0993224796419679	FALSE
F5_DEMENTIA	ALCOHOL_RELATED	PGS001827	159	8187	4581	473955	1.12570451500218	3.08238767249716	3.98573500762967e-40	0.494362786208632	1.63945322393879	0	-0.14517969702525	0.864866865143285	0.0328910198227302	0.282519868291588	FALSE
F5_DEMENTIA	K11_ENERCOLNONINF	PGS001827	372	7974	14068	464468	0.39078561986255	1.47814159524552	1.43037646999748e-11	0.493411787365726	1.63789484694463	0	-0.0352152140788674	0.965397626737774	0.415833718015561	0.807667278345899	FALSE
F5_DEMENTIA	PANCREATITIS	PGS001827	57	8289	1787	476749	0.441837351369001	1.55556270971195	0.00207381206992027	0.491991483514175	1.63557018983559	0	-0.0191550829381777	0.981027209862854	0.860807036623053	0.972093449032463	FALSE
F5_DEMENTIA	R18_PAIN_ASSOCIATED_W_MICTU	PGS001827	30	8316	695	477841	0.708779352093545	2.03150998616326	0.000594325683362015	0.491560944856573	1.63486616520743	0	0.0258784084766088	1.02621616170066	0.849206852486038	0.969790304447795	FALSE
F5_DEMENTIA	ILD_DIFF_DG	PGS001827	3145	5201	170691	307845	0.168591899395569	1.18363699737144	1.32243786138236e-11	0.511098901694839	1.6671221921211	0	-0.0510720409352769	0.950210214034093	0.00592289584035436	0.0988051022746998	FALSE
F5_DEMENTIA	PNEUMONIA	PGS001827	287	8059	11489	467047	0.193909110668483	1.21398593957127	0.00384256567550514	0.492149387779215	1.63582847373586	0	-0.0168990526344266	0.983242935409322	0.727781528336106	0.936816240143158	FALSE
F5_DEMENTIA	H7_SCLERACORNEA	PGS001827	96	8250	4638	473898	0.087973478454157	1.0919591611992	0.436867479292509	0.491637013683104	1.63499053228832	0	0.0166760209310928	1.01681584190603	0.850023857496357	0.969909425427234	FALSE
F5_DEMENTIA	H7_RETINALDETACHOTH	PGS001827	20	8326	718	477818	0.0645542278810542	1.06668342065796	0.790673833588414	0.491963148658881	1.6355238468475	0	-0.0872289718268181	0.916467226431947	0.641319045068183	0.909969604939154	FALSE
F5_DEMENTIA	R18_DYSPNOEA	PGS001827	87	8259	2380	476156	0.649875453960874	1.9153022708469	2.48360733014201e-08	0.492257322117872	1.63600504532923	0	-0.0211222457254167	0.979099266553229	0.824058653913227	0.963546069478171	FALSE
F5_DEMENTIA	M13_SHOULDER	PGS001827	389	7957	14939	463597	0.153399588320922	1.165790722241	0.00753926555080359	0.491315864523519	1.63446554075775	0	0.0142042336746997	1.01430559314444	0.742426440890523	0.941551145553328	FALSE
F5_DEMENTIA	G6_HEADACHE	PGS001827	63	8283	3163	475373	0.421854199922357	1.52478619453025	0.00118744457379003	0.493356117023667	1.63780366731627	0	-0.227725871495161	0.796342530104153	0.0428266129189531	0.322772811991919	FALSE
F5_DEMENTIA	K11_OTHINT	PGS001827	149	8197	5127	473409	0.226606652150615	1.25433638037288	0.0115479906305114	0.492912084321587	1.63707659036331	0	-0.0676413480538115	0.934595608009025	0.327224472079229	0.75105939794646	FALSE
F5_DEMENTIA	H7_CONJUNCTIVITIS	PGS001827	327	8019	16396	462140	0.056731706862647	1.05837181840501	0.368855404349849	0.489870969384208	1.6321056147759	0	0.0517795971230199	1.05314360105244	0.262417115346158	0.700427834353974	FALSE
F5_DEMENTIA	K11_BILIAOTH	PGS001827	25	8321	1008	477528	0.119253729309966	1.12665574761059	0.606042831747162	0.491566801453438	1.63487573998752	0	0.0523388414914477	1.05373273039875	0.737097890504377	0.939897312824145	FALSE
F5_DEMENTIA	TONGUEABNORMALITY	PGS001827	36	8310	1396	477140	0.361852490131023	1.43598710406707	0.0431377727937901	0.492190886706429	1.63589636027123	0	-0.111043440137587	0.894899873511029	0.447533050247917	0.825285085329842	FALSE
F5_DEMENTIA	E4_HYPERCHOL	PGS001827	669	7677	13407	465129	0.604691073688475	1.83068657426962	1.20440622985554e-40	0.493711752390583	1.63838623180856	0	-0.0540118810642878	0.947420850066902	0.102036328073008	0.483143568280925	FALSE
F5_DEMENTIA	CD2_INSITU_BREAST_NOS	PGS001827	23	3933	864	259178	0.326119558925165	1.38558101754739	0.145476254118709	0.554121219627323	1.74041087364058	0	-0.0441524926350463	0.956808040168393	0.810201411045741	0.959797717941632	FALSE
F5_DEMENTIA	Z21_PERSONS_ENCOUNTERI_HEALTH_SERVI_OTH_CIRCUMSTANC1	PGS001827	391	7955	11592	466944	0.838819732056012	2.31363465584448	5.0618163517901e-54	0.500000181802579	1.64872157044193	0	-0.179232767283363	0.835911303946835	6.43842819900875e-05	0.00299101737955413	TRUE
F5_DEMENTIA	J10_ASTHMA	PGS001827	1056	7290	55487	423049	0.22109919695141	1.24744716738286	8.56090042201667e-10	0.495199667599138	1.640825826105	0	-0.0238856743670613	0.976397330620048	0.381074415747388	0.787465929136038	FALSE
F5_DEMENTIA	C3_MELANOMA	PGS001827	56	8290	2442	476094	0.11925669939245	1.12665909387606	0.403054596217651	0.492558990955797	1.63649865151915	0	-0.124773276892896	0.88269700770773	0.273694050222045	0.710329406150988	FALSE
F5_DEMENTIA	CD2_BENIGN_HEMANGIOMA	PGS001827	26	8320	921	477615	0.518883474996599	1.68015067181295	0.00850414041719691	0.492950047834414	1.63713874072116	0	-0.483753785505067	0.616464965838491	0.0126599336961589	0.162083330625706	FALSE
F5_DEMENTIA	CD2_BENIGN_STOMACH_EXALLC	PGS001827	30	8316	898	477638	0.221763554390464	1.24827619354269	0.265224719703058	0.492020654523349	1.6356179017645	0	-0.0834438118303019	0.919942775119844	0.600016230298796	0.89516344806538	FALSE
F5_DEMENTIA	ST19_INJURI_WRIST_HAND	PGS001827	100	8246	5089	473447	0.195436459725085	1.21584153656223	0.071326953575546	0.492278361994808	1.63603946703616	0	-0.0378365764238976	0.962870283739175	0.655702537386234	0.914696826237575	FALSE
F5_DEMENTIA	Q17_LVOTO_BROAD	PGS001827	54	8292	883	477653	0.91307900277292	2.49198355745875	8.98233650491828e-11	0.493249360450368	1.63762883034167	0	-0.279969995740908	0.755806418527124	0.0234167206310834	0.233470995021968	FALSE
F5_DEMENTIA	K11_DIVERTIC	PGS001827	531	7815	14388	464148	0.247784130219908	1.28118333357598	5.47180340730445e-07	0.491626368886168	1.63497312823874	0	0.0072532092838912	1.00727957751924	0.843665528040575	0.967908487256539	FALSE
F5_DEMENTIA	L12_DISORDSKINAPPENDIX	PGS001827	460	7886	24540	453996	0.193905240554001	1.2139812413158	0.000209087995050896	0.494199563248351	1.63918564936808	0	-0.0439405437510741	0.957010856057224	0.264806582392607	0.702697514072927	FALSE
F5_DEMENTIA	M13_ARTHROSIS_INCLAVO	PGS001827	913	7433	24740	453796	0.336055753831208	1.39941704549768	2.53389674477943e-18	0.49530098027023	1.64099207097345	0	-0.0296408040012248	0.970794176312983	0.309286725937718	0.737667429695649	FALSE
F5_DEMENTIA	M13_TENDOSYNOVITISNAS	PGS001827	23	8323	1136	477400	-0.0431364029293209	0.957780737058325	0.861291237286891	0.491371744517766	1.63455687723468	0	0.12240474783345	1.13021145985645	0.43743894460726	0.819880945400441	FALSE
F5_DEMENTIA	E4_DM2_STRICT	PGS001827	500	7846	7438	471098	1.08740295219251	2.96655976215636	3.89524261668789e-108	0.498278465425374	1.64588538176951	0	-0.0753986345681851	0.927373729408335	0.0592428535361059	0.378708295420089	FALSE
F5_DEMENTIA	R18_CONVU_NOT_ELSEW_CLASSIFIED	PGS001827	47	8299	902	477634	1.39526407233084	4.03604023847273	3.8383084848586e-19	0.492358045345036	1.6361698373361	0	-0.105495274282466	0.899878725409406	0.402067702626928	0.79959485462861	FALSE
F5_DEMENTIA	K11_GALLBLAOTH	PGS001827	25	8321	1299	477237	-0.157759852790084	0.85405485623433	0.503137485288677	0.491543612213992	1.63483782890209	0	0.0692300437318946	1.07168271468483	0.644887213139394	0.91128305660913	FALSE
F5_DEMENTIA	AB1_EBV	PGS001827	19	8327	3714	474822	-0.665109890753458	0.514217016906253	0.00711074849749235	0.491583888301013	1.63490367509876	0	-0.000652733549870516	0.99934747943433	0.997280650122508	0.999590320138872	FALSE
F5_DEMENTIA	CD2_BENIGN	PGS001827	618	7728	31674	446862	0.114040304274165	1.12079729689537	0.0130369983992206	0.494340037421218	1.63941592879013	0	-0.0355295549061586	0.965094210539668	0.302237626575918	0.732400036273219	FALSE
F5_DEMENTIA	WEIGHTLOSS	PGS001827	103	8243	2262	476274	0.797011203565585	2.21889917007686	9.50700438645051e-13	0.491190723676884	1.63426101515371	0	0.062778022599916	1.06479045357962	0.437720665626904	0.820121997311285	FALSE
F5_DEMENTIA	OTHER_ILD_CVD_COMORB	PGS001827	134	8212	4159	474377	0.389630573958528	1.47643525948814	3.77383376349356e-05	0.492366042013798	1.63618292129665	0	-0.0297294600463182	0.970708113355768	0.687162698635272	0.923824644813176	FALSE
F5_DEMENTIA	M13_DORSALGIA	PGS001827	264	8082	8311	470225	0.653153572920049	1.92159116176806	4.02406807397691e-22	0.493402218974628	1.63787917500113	0	-0.032251844787185	0.968262699456719	0.543355873049949	0.870962655796086	FALSE
F5_DEMENTIA	C3_RESPIRATORY_INTRATHORACIC	PGS001827	22	8324	574	477962	0.68836861027114	1.99046565782734	0.00133400537789069	0.492560599567554	1.63650128401224	0	-0.373683181694789	0.688194910039298	0.0801368299622154	0.435146667047325	FALSE
F5_DEMENTIA	G6_POLYOTHUNS	PGS001827	35	8311	549	477987	1.04766623070712	2.8509897956523	2.33488335763962e-07	0.491121123439416	1.63414727415721	0	0.141824729533439	1.15237465359246	0.294309085051843	0.727624088332272	FALSE
F5_DEMENTIA	I9_OTH	PGS001827	112	8234	2423	476113	0.71573335907347	2.04568635494193	4.656226774954e-12	0.492036263627677	1.63564343249422	0	0.0104889197581613	1.01054412130974	0.89483808576387	0.97894219130672	FALSE
F5_DEMENTIA	H7_RETIVASCOCCLUSION	PGS001827	38	8308	886	477650	0.353543135748193	1.42410441543594	0.043622902573018	0.491908639220951	1.63543469779164	0	-0.0121151256216169	0.98795796703944	0.932442010033423	0.986836767147438	FALSE
F5_DEMENTIA	Z21_MEDICAL_OBSER_EVALU_SUSPECTED_DISEA_CONDI	PGS001827	266	8080	7643	470893	0.508715625327885	1.66315371007295	4.93895677036436e-13	0.490192283436696	1.63263011750561	0	0.0433101233902902	1.04426169461616	0.379843468539401	0.78668967694442	FALSE
F5_DEMENTIA	H7_EYELIDNAS	PGS001827	42	8304	1867	476669	0.0355114624719808	1.03614952489489	0.833309377950649	0.4919718415503	1.63553806434051	0	-0.0429090940547792	0.95799847386554	0.737840478485387	0.940073175204876	FALSE
F5_DEMENTIA	O15_HYPTENSPREG	PGS001827	39	3917	3652	256390	0.165346906436382	1.17980232874999	0.382329081741944	0.55312303282136	1.73867448523373	0	0.0628636796207917	1.06488166426409	0.629049236867575	0.905340108784985	FALSE
F5_DEMENTIA	N14_NEUROMUSCDYSBLADD	PGS001827	98	8248	2498	476038	0.662388869204459	1.93941982526127	1.442778712504e-10	0.495057268701449	1.64059219095115	0	-0.301048703380291	0.740041729335222	0.000791264593846051	0.0228068745260156	TRUE
F5_DEMENTIA	ST19_INTRACRATRAUMA	PGS001827	18	8328	568	477968	0.764982360239198	2.14895646724283	0.00197485471515832	0.492134357096874	1.63580388630249	0	-0.205104554625188	0.814562145719159	0.318008426185024	0.744284043028638	FALSE
F5_DEMENTIA	Z21_PROBL_RELATED_LIFESTYLE	PGS001827	345	8001	10154	468382	0.842914299223204	2.32312740943923	1.08493720788433e-48	0.499159319856396	1.64733580591348	0	-0.182879282970717	0.832868691102976	0.00011374328414375	0.00481009947340649	TRUE
F5_DEMENTIA	CD2_INSITU_EXALLC	PGS001827	151	8195	7705	470831	0.137100678534183	1.14694361530977	0.123564335997963	0.492806346732181	1.63690349898227	0	-0.0587986460823535	0.942896605969813	0.389500090205806	0.792490707325116	FALSE
F5_DEMENTIA	L12_ATOPIC	PGS001827	162	8184	9479	469057	0.0204122244441133	1.02062197864984	0.81405024490716	0.492478640949629	1.63636716412499	0	-0.0407692216500557	0.960050663292203	0.550246231052625	0.874077394761122	FALSE
F5_DEMENTIA	R18_DISTU_SKIN_SENSA	PGS001827	44	8302	1450	477086	0.735968332007339	2.08750240952846	4.39425642148372e-06	0.492197737000604	1.63590756668092	0	-0.0475280858105079	0.953583690585686	0.714377090506464	0.93228160916701	FALSE
F5_DEMENTIA	I9_CAVS_RHEU	PGS001827	40	8306	585	477951	0.941240848013081	2.56315993780769	1.17277058436959e-08	0.492809111560244	1.63690802474525	0	-0.286774890553689	0.750680695134038	0.0409369225816912	0.314932052986192	FALSE
F5_DEMENTIA	ULCERNAS	PGS001827	60	8286	1971	476565	0.46353450420903	1.58968280752616	0.000962985054182921	0.49252380272394	1.63644106703832	0	-0.122653151976691	0.884570420860443	0.229965865986138	0.670744010534274	FALSE
F5_DEMENTIA	G6_ULLNLE	PGS001827	13	8333	611	477925	0.177279691056626	1.19396498776029	0.550860715010723	0.491948677954525	1.63550017983668	0	-0.12824221367068	0.879640292435319	0.584873189933205	0.889553139368818	FALSE
F5_DEMENTIA	F5_SOMATOFORM	PGS001827	36	8310	1765	476771	0.229811958072327	1.25836336260795	0.195851073357306	0.492139117664917	1.63581167367674	0	-0.0890971752804836	0.91475667751856	0.533789835777867	0.866876661138579	FALSE
F5_DEMENTIA	Z21_DEPENDENCE_ENABL_MACHINES_DEVICES_NOT_ELSEW_CLASSIFIED	PGS001827	27	8319	560	477976	1.00278453308849	2.72586152221075	2.9474407821986e-06	0.491678858872554	1.63505895020836	0	0.038130025042501	1.03886630273224	0.80373426518072	0.95839926289121	FALSE
F5_DEMENTIA	CD2_BENIGN_RECTUM	PGS001827	41	8305	1102	477434	0.360376017717093	1.43386847315609	0.0307365867263997	0.492406005965399	1.63624831093833	0	-0.14826382804859	0.86220361143617	0.270974725012983	0.708351629995485	FALSE
F5_DEMENTIA	ST19_POISO_DRUGS_MEDICAM_BIOLO_SUBST	PGS001827	71	8275	2534	476002	1.29436561155221	3.64868055898632	4.58660245572929e-26	0.493676130262647	1.63832787004409	0	-0.24159766128395	0.785372099595906	0.0213618669130274	0.220859336307553	FALSE
F5_DEMENTIA	H8_OTOSCLE	PGS001827	22	8324	829	477707	0.179423855383886	1.19652779144931	0.484551532012594	0.491284458602647	1.63441420966836	0	0.159522464995795	1.17295061225532	0.328305891631845	0.751654111835398	FALSE
F5_DEMENTIA	F5_SUBSNOALCO	PGS001827	27	8319	964	477572	0.914864019779114	2.49643576293705	1.02735843694191e-05	0.492069978008628	1.6356985781296	0	-0.101812941521242	0.903198486802967	0.555973293854519	0.876613148830077	FALSE
F5_DEMENTIA	R18_ABNORMAL_FINDI_EXAMI_BLOOD_WO_DIAGNOSIS	PGS001827	122	8224	3261	475275	0.312409132066554	1.36671374507753	0.00131185963457875	0.493429806083042	1.63792435997476	0	-0.11622786443916	0.890272338776091	0.126998142972024	0.530588167136122	FALSE
F5_DEMENTIA	K11_PULPITIS_4	PGS001827	99	8247	4376	474160	0.362443400178507	1.43683589402948	0.000821716807850376	0.492637345702364	1.63662688398	0	-0.0707073898532538	0.931734487208634	0.410912198699582	0.804743868376545	FALSE
F5_DEMENTIA	J10_LOWCHRON	PGS001827	1391	6955	66031	412505	0.280428126023484	1.32369639991934	2.79884963682613e-18	0.497423913583359	1.64447948817481	0	-0.0307169313670845	0.969750040045804	0.206258943472393	0.642583481622302	FALSE
F5_DEMENTIA	K11_PULPITIS_1	PGS001827	99	8247	4376	474160	0.362443400178507	1.43683589402948	0.000821716807850376	0.492637345702364	1.63662688398	0	-0.0707073898532538	0.931734487208634	0.410912198699582	0.804743868376545	FALSE
F5_DEMENTIA	I9_PAROXTAC	PGS001827	79	8267	2730	475806	0.108913193585223	1.11506555129737	0.425491330265033	0.490118380248417	1.63250946539299	0	0.182750842955465	1.2005152539816	0.0488678745141929	0.344932202782881	FALSE
F5_DEMENTIA	H7_EYELIDINFLAMMATION	PGS001827	57	8289	2463	476073	0.1166221019428	1.12369470739792	0.420042764071519	0.491927911155167	1.63546621608526	0	-0.0230605651972057	0.977203297470559	0.837036784250083	0.966214873254222	FALSE
F5_DEMENTIA	D3_BLOOD_IMMUN	PGS001827	587	7759	25572	452964	0.412203155052261	1.5101411979816	9.73164533322225e-19	0.495411309636348	1.64117313057636	0	-0.0507637471939889	0.950503203057008	0.155649717204533	0.576699449723896	FALSE
F5_DEMENTIA	L12_SKINSUBCUTISNAS	PGS001827	83	8263	3308	475228	0.00296283320165613	1.00296722672997	0.983234518705661	0.489044726322814	1.6307576557838	0	0.255345470727492	1.29090751460504	0.00311900219728207	0.0630440824818269	FALSE
F5_DEMENTIA	L12_ALOPECAREATA	PGS001827	11	8335	631	477905	0.114172148592984	1.12094507739331	0.730270314006936	0.491882349570859	1.63539170335084	0	-0.0965464177030808	0.907967750844114	0.698683943888009	0.927910789714993	FALSE
F5_DEMENTIA	CIRRHOSIS_BROAD	PGS001827	43	8303	975	477561	1.17638377089238	3.24262689345299	5.86261152921297e-12	0.491742243227309	1.63516259064946	0	0.0566038544503256	1.05823651166472	0.671654541186865	0.919112288508448	FALSE
F5_DEMENTIA	M13_ARTHROPATHIES	PGS001827	1589	6757	54103	424433	0.293355178149479	1.34091897098093	1.29830297431971e-21	0.497147132305227	1.64402439002444	0	-0.0260560946420971	0.974280436163512	0.259556837767407	0.698099151542875	FALSE
F5_DEMENTIA	F5_ALCOHOL	PGS001827	134	8212	3762	474774	1.14160230624024	3.13178242160368	2.19563933952302e-35	0.49418756798239	1.63916598701819	0	-0.167308626401234	0.845938492092635	0.0235738747811526	0.234284276507871	FALSE
F5_DEMENTIA	H7_CATARACTOTHER	PGS001827	425	7921	10833	467703	0.255687005118682	1.29134847921512	2.9170527911465e-06	0.49356329236413	1.63814301499968	0	-0.0367576644670125	0.963909696617895	0.372569688192719	0.781864072313242	FALSE
F5_DEMENTIA	K11_CARIES_1	PGS001827	39	8307	1851	476685	0.339733238525483	1.40457285465749	0.0622538779504173	0.491449922665161	1.63468466885835	0	0.0676220210960796	1.06996080942355	0.596353624191926	0.893787676870812	FALSE
F5_DEMENTIA	COPD_EARLYANDLATER	PGS001827	376	7970	8335	470201	0.743974225819417	2.10428180957717	7.43869359730554e-41	0.497830799546399	1.64514873994039	0	-0.124889735433765	0.882594216087779	0.00597965157708129	0.0993224796419679	FALSE
F5_DEMENTIA	JUVEN_ARTHR_COMORB	PGS001827	33	8313	1739	476797	-0.0822497274143292	0.92104192055682	0.679305906332744	0.491452456513616	1.63468881090682	0	0.0809778867524607	1.08434691786982	0.576610714720391	0.885776871197356	FALSE
F5_DEMENTIA	Q17_CONGEN_MALFO_DEFORMAT_CHROMOSOMAL_ABNORMALITI	PGS001827	87	8259	3274	475262	0.579453190771314	1.78506207541773	5.26709882989444e-07	0.492597731383712	1.63656205140526	0	-0.0788605292970138	0.924168809930602	0.368438352476958	0.778962411885174	FALSE
F5_DEMENTIA	ST19_COMPLICATIO_CARDIAC_VASCULAR_PROSTHET_DEVICES_IMPLANTS_GRAFTS	PGS001827	57	8289	1120	477416	0.832350411274537	2.29871532209638	2.22308035404088e-09	0.492847485877552	1.63697084117846	0	-0.170539045868221	0.843210165112845	0.134377445425743	0.543956892529488	FALSE
F5_DEMENTIA	H7_OTHERCONJ	PGS001827	12	8334	495	478041	0.159138049156669	1.17249979811706	0.612818637497861	0.491937150593088	1.63548132694364	0	-0.12507465935412	0.882431018395302	0.595442674523664	0.893347187195148	FALSE
F5_DEMENTIA	L12_LICHENPLANUS	PGS001827	23	8323	1067	477469	-0.14989425384598	0.860798997795794	0.56117932287408	0.490842924224448	1.63369271889979	0	0.322974085869446	1.38122955707878	0.0439819619036793	0.327311871183516	FALSE
F5_DEMENTIA	NEURODIS	PGS001827	2047	6299	69294	409242	0.686567785256208	1.98688440305378	1.7780127987401e-136	0.520459447340829	1.68280063038811	0	-0.120794751413419	0.88621583547499	1.22697933845453e-08	1.49384083193921e-06	TRUE
F5_DEMENTIA	L12_ATROPHICSKIN	PGS001827	67	8279	2521	476015	0.365605987481086	1.44138720615129	0.00928304064348276	0.491021370125711	1.63398427068174	0	0.118825304167048	1.1261731633439	0.245366060621328	0.685671381721162	FALSE
F5_DEMENTIA	K11_OTHGASTR	PGS001827	419	7927	13367	465169	0.38637458951706	1.47163582693334	8.2603128009695e-13	0.495428312640899	1.6412010356878	0	-0.0714029092258879	0.931086673132364	0.0862309710239913	0.448876979157567	FALSE
F5_DEMENTIA	COPD_HOSPITAL	PGS001827	376	7970	8335	470201	0.743974225819417	2.10428180957717	7.43869359730554e-41	0.497830799546399	1.64514873994039	0	-0.124889735433765	0.882594216087779	0.00597965157708129	0.0993224796419679	FALSE
F5_DEMENTIA	C3_RESPIRATORY_INTRATHORACIC_EXALLC	PGS001827	22	8324	574	477962	0.68836861027114	1.99046565782734	0.00133400537789069	0.492560599567554	1.63650128401224	0	-0.373683181694789	0.688194910039298	0.0801368299622154	0.435146667047325	FALSE
F5_DEMENTIA	N14_HYDRONEPHR	PGS001827	22	8324	713	477823	0.478218745820749	1.61319832518255	0.0474032344916185	0.491625623636013	1.63497190977522	0	0.0584945249753322	1.06023918084304	0.735765270396625	0.939430968685965	FALSE
F5_DEMENTIA	ST19_INTRACR_INJURY	PGS001827	18	8328	568	477968	0.764982360239198	2.14895646724283	0.00197485471515832	0.492134357096874	1.63580388630249	0	-0.205104554625188	0.814562145719159	0.318008426185024	0.744284043028638	FALSE
F5_DEMENTIA	F5_PHOBANX	PGS001827	27	8319	1457	477079	0.24688296520982	1.28002929605147	0.219674068359424	0.492307255432292	1.63608673852314	0	-0.191436315421773	0.825772212387023	0.268904656930762	0.706500806175691	FALSE
F5_DEMENTIA	K11_GALLBILPANC	PGS001827	463	7883	17773	460763	0.200229565333067	1.22168318207773	0.000154047657819989	0.491798977755107	1.6352553634586	0	0.00042208011436832	1.00042216920271	0.991257753823545	0.998334588325707	FALSE
F5_DEMENTIA	C3_MALE_GENITAL_EXALLC	PGS001827	104	4286	3534	214960	-0.127956444120602	0.879891702766917	0.209004522369536	0.438947866024864	1.55107442160448	2.50595807737859e-264	-0.184885821893688	0.831199183183013	0.0372511663415492	0.300778778187806	FALSE
F5_DEMENTIA	R18_OTHER_ABNORMAL_FINDI_BLOOD_CHEMIS	PGS001827	81	8265	2251	476285	0.200506375740665	1.22202140350676	0.0909129226239902	0.492901820007427	1.63705978698112	0	-0.124733955526402	0.882731717242681	0.194854986099256	0.629320643530302	FALSE
F5_DEMENTIA	R18_OTHER_SYMPTOMS_SIGNS_INVOLVI_CIRCULATO_RESPI_SYSTEMS	PGS001827	18	8328	498	478038	0.861226103831876	2.36605995111979	0.000274945951065281	0.492449801323468	1.63631997258821	0	-0.315936697338228	0.729105603032194	0.143233986882762	0.557989792378064	FALSE
F5_DEMENTIA	FG_CEREBVASC	PGS001827	434	7912	7083	471453	0.979707385374278	2.6636766971221	3.70723274976223e-79	0.500110382824066	1.64890327125477	0	-0.177242944269234	0.837576275447146	3.18371935677957e-05	0.00164623266722424	TRUE
F5_DEMENTIA	H7_RETINALDETACH	PGS001827	78	8268	2693	475843	0.0654219361964408	1.06760939241054	0.594811727595683	0.492340256295916	1.63614073168938	0	-0.065063596829677	0.93700787075251	0.498863277761892	0.851127891913714	FALSE
F5_DEMENTIA	M13_BONEDISNAS	PGS001827	25	8321	1012	477524	0.425939351134796	1.53102791721164	0.0550438806077547	0.491806110029407	1.63526702659	0	-0.0155229169322668	0.98459694255174	0.927547912716974	0.986389905521466	FALSE
F5_DEMENTIA	ILD_SYST_AUTO_DISEASES	PGS001827	504	7842	21817	456719	0.325428565914453	1.38462392145992	6.14431004213174e-11	0.495898160867675	1.64197233226618	0	-0.0694613543523266	0.932896185065215	0.0666522543631114	0.400073921437548	FALSE
F5_DEMENTIA	Z21_ACQUI_ABSENCE_ORGANS_NOT_ELSEW_CLASSIFIED	PGS001827	146	8200	5210	473326	0.357560661790012	1.42983730030738	6.50743421114901e-05	0.493317037270512	1.63773966360386	0	-0.0918586985072019	0.912234040470336	0.190118263226955	0.623960033566262	FALSE
F5_DEMENTIA	K11_LIVER	PGS001827	104	8242	3029	475507	0.718217416876585	2.05077427482192	1.62347216262293e-11	0.492381507300159	1.63620822552973	0	-0.030259173936185	0.970194051949871	0.715850792471574	0.932885005351237	FALSE
F5_DEMENTIA	RHEUMA_COMORB	PGS001827	4998	3348	190758	287778	0.491990068961383	1.63556787623685	2.51896369967505e-85	0.542684298946118	1.72061932544211	0	-0.0866865206060558	0.916964500058863	1.84968677230609e-06	0.000138290010783729	TRUE
F5_DEMENTIA	R18_PAIN_THROAT_CHEST	PGS001827	770	7576	20473	458063	0.639155337386626	1.8948796691456	2.07746660562937e-53	0.494337457766219	1.63941169966809	0	-0.0241403788850922	0.976148669477448	0.441380884163683	0.821802907928554	FALSE
F5_DEMENTIA	Z21_OTHER_SPECIAL_EXAM_INVES_PERSONS_WO_COMPLA_REPOR_DIAGNOSIS	PGS001827	51	8295	2409	476127	0.238729506904725	1.26963506261431	0.117570581232454	0.491791707299947	1.63524347445103	0	0.00497349400814814	1.00498588235875	0.965008135514867	0.993803935578118	FALSE
F5_DEMENTIA	J10_BRONCHIECTASIS	PGS001827	48	8298	1469	477067	0.15322853624332	1.16559132836976	0.373530506490891	0.490696418059051	1.63345339037609	0	0.218505227440349	1.24421552067258	0.0694560959181219	0.408313123617693	FALSE
F5_DEMENTIA	AB1_SEPSIS_BACT	PGS001827	24	8322	674	477862	0.779304376623196	2.17995531007047	0.000359748445987852	0.49192349392798	1.63545899187538	0	-0.00545712122877452	0.994557741808522	0.975065339730501	0.995396498198686	FALSE
F5_DEMENTIA	M13_ROTATORCUFF	PGS001827	52	8294	1238	477298	0.342330719288816	1.40822594799407	0.0334945334944134	0.491255603418997	1.6343670490266	0	0.103004756430024	1.10849668155037	0.391097036020727	0.793397638372302	FALSE
F5_DEMENTIA	ST19_FRACT_SKULL_FACIAL_BONES	PGS001827	31	8315	1388	477148	0.655573448450706	1.92624680396579	0.000322118981399372	0.492907573846898	1.63706920638744	0	-0.338324808406657	0.712963673690342	0.0356384706345375	0.29417929482955	FALSE
F5_DEMENTIA	COPD_ASTHMA_PNEUMONIA_SEPSIS	PGS001827	288	8058	11501	467035	0.197806659160019	1.21872674138987	0.00309837028403178	0.492263534471087	1.636015208802	0	-0.0201328379439089	0.980068474378241	0.678202678984342	0.921529635061385	FALSE
F5_DEMENTIA	K11_ABSCANAL	PGS001827	49	8297	2064	476472	0.403400069359369	1.49690563796519	0.00895348207160644	0.492301571449268	1.63607743906032	0	-0.098282981468316	0.906392375214013	0.40339143296514	0.800445632442403	FALSE
F5_DEMENTIA	H7_ORBIT	PGS001827	12	8334	579	477957	0.244313117188821	1.27674403841263	0.42260886478944	0.491938237803221	1.63548310505648	0	-0.138066884629764	0.871040430580723	0.591973792936773	0.892087121271042	FALSE
F5_DEMENTIA	CD2_BENIGN_STOMACH	PGS001827	30	8316	898	477638	0.221763554390464	1.24827619354269	0.265224719703058	0.492020654523349	1.6356179017645	0	-0.0834438118303019	0.919942775119844	0.600016230298796	0.89516344806538	FALSE
F5_DEMENTIA	D3_COAGOTHER	PGS001827	24	8322	1207	477329	0.355068701592842	1.42627863852991	0.0871399183888586	0.492273657569615	1.63603177042898	0	-0.189686982953057	0.827218026766232	0.334924609965492	0.756868508358896	FALSE
F5_DEMENTIA	Z21_PERSONAL_HISTORY_ALLERGY_DRUGS_MEDICAM_BIOLO_SUBST	PGS001827	325	8021	11270	467266	0.510483485648328	1.66609653400818	4.8072561388904e-17	0.495069594943401	1.64061241341207	0	-0.0860104302887025	0.91758466049732	0.0661192253718157	0.398482550657174	FALSE
F5_DEMENTIA	O15_MATERN_HYPERT_UNS	PGS001827	34	3922	2712	257330	0.12795924481126	1.13650668320881	0.545925303277065	0.552411407830856	1.73743764115646	0	0.14291131639825	1.15362748928853	0.286488436783343	0.72163549752494	FALSE
F5_DEMENTIA	K11_OESULC	PGS001827	111	8235	3140	475396	0.387616063262087	1.47346395872874	9.70914486643185e-05	0.494081448040193	1.63899204804775	0	-0.179939078166618	0.835321099153992	0.0278211121029131	0.257972181864659	FALSE
F5_DEMENTIA	CD2_BENIGN_SKIN_TRUNK_EXALLC	PGS001827	12	8334	556	477980	0.197879852667421	1.21881594753925	0.538994969835026	0.49179168932072	1.63524344505061	0	-0.0301884680708317	0.970262652785087	0.888083111823306	0.977321087073774	FALSE
F5_DEMENTIA	M13_CERVICALGIA	PGS001827	37	8309	944	477592	0.907486505463979	2.47808604324672	3.49811736488308e-07	0.491934796067233	1.63547747616511	0	0.0108702444919868	1.01092954025804	0.938387578819425	0.988059104746887	FALSE
F5_DEMENTIA	K11_GIBLEEDING	PGS001827	113	8233	2978	475558	0.567385346499496	1.76364968483527	2.44537249919974e-07	0.490558681330434	1.63322841934349	0	0.0636441853934122	1.06571313499185	0.390478703844669	0.793130416964969	FALSE
F5_DEMENTIA	AB1_VIRAL_HEPATITIS	PGS001827	25	8321	1775	476761	-0.0336982565542353	0.966863205261056	0.872514309796751	0.492137873109254	1.63580963781932	0	-0.138830860661233	0.870375230700055	0.426417069266427	0.813669553266038	FALSE
F5_DEMENTIA	HYPOTHYROIDISM	PGS001827	211	8135	5904	472632	0.497642545895197	1.64483906383307	1.56605538208491e-10	0.491558785027198	1.63486263417927	0	0.00537307967329335	1.0053875405541	0.923784217232243	0.985807336637972	FALSE
F5_DEMENTIA	R18_OTHER_SYMPTOMS_SIGNS_INVOLVI_URINARY_SYSTEM	PGS001827	92	8254	2825	475711	0.26877142977957	1.30835605563472	0.0155023566472792	0.493373125649217	1.63783152434247	0	-0.154580293166059	0.856774696227254	0.0824175945764024	0.440790388303415	FALSE
F5_DEMENTIA	J10_ASTHMA_MAIN	PGS001827	1056	7290	55487	423049	0.22109919695141	1.24744716738286	8.56090042201667e-10	0.495199667599138	1.640825826105	0	-0.0238856743670613	0.976397330620048	0.381074415747388	0.787465929136038	FALSE
F5_DEMENTIA	H8_NONSUPPNAS	PGS001827	67	8279	3925	474611	0.01881281243921	1.01899088834513	0.891234023068283	0.491756148281186	1.63518532783146	0	1.3649209077244e-05	1.00001364930223	0.99989207513961	0.999997006313974	FALSE
F5_DEMENTIA	IBD_COMORB	PGS001827	4483	3863	183372	295164	0.496497317858585	1.64295642625189	2.77168936243309e-91	0.540775966448797	1.71733894269387	0	-0.0904221201123313	0.913545477949775	4.58249104136188e-07	4.01494830062423e-05	TRUE
F5_DEMENTIA	ST19_INJURI_ABDOMEN_LOWER_BACK_LUMBAR_SPINE_PELVIS	PGS001827	34	8312	1476	477060	0.385368011782436	1.47015525635618	0.0338598943316258	0.492461601830904	1.63633928210814	0	-0.184137795834986	0.831821174435837	0.198835770526688	0.63424604835759	FALSE
F5_DEMENTIA	R18_HEARTBURN	PGS001827	34	8312	1267	477269	0.192260989934032	1.2119867920437	0.322169237893331	0.491788573937527	1.6352383506486	0	-0.0198757860969423	0.98032043517184	0.877982065326783	0.975294547797445	FALSE
F5_DEMENTIA	R18_SYMPTOMS_SIGNS_ABNORMAL_CLINI_LABOR_FINDI_NOT_ELSEW_CLASSIFIED	PGS001827	2708	5638	98053	380483	0.485384919649806	1.62480030605673	2.03220574519856e-79	0.51541634793318	1.67433546280771	0	-0.0736038057552405	0.929039701118027	0.000132304642149615	0.00544195199175921	TRUE
F5_DEMENTIA	CD2_NONHODGKIN_NAS	PGS001827	21	8325	751	477785	0.420976043023055	1.52344778076821	0.0727738231128072	0.492095243488422	1.63573990536105	0	-0.147934985506911	0.862487187286545	0.403048791837639	0.800319376032865	FALSE
F5_DEMENTIA	GOUT_IDIOP_NOS	PGS001827	41	8305	994	477542	0.563745521192996	1.75724197662414	0.000512864664219042	0.49272047185104	1.63676293612435	0	-0.224146335407985	0.799198174820939	0.116582132421456	0.511205184597666	FALSE
F5_DEMENTIA	Z21_PERSONAL_HISTORY_ALLERGY_ANALGESIC_AGENT	PGS001827	42	8304	1472	477064	0.472750264831313	1.60440065767186	0.00302154896498318	0.492773504324506	1.63684974001302	0	-0.215007864750529	0.806535096955053	0.116660276045451	0.511392467215508	FALSE
F5_DEMENTIA	PULM_IMMUNECOMORB	PGS001827	497	7849	17581	460955	0.42603181026235	1.53116948126147	7.84420174405533e-17	0.491892762772553	1.63540873310317	0	-0.00134268831979504	0.998658212682867	0.971245068002562	0.99450994079046	FALSE
F5_DEMENTIA	E4_DM1_STRICT	PGS001827	84	8262	1307	477229	1.51104763497887	4.53147564083393	6.19185263638707e-38	0.492652654501117	1.63665193896338	0	-0.0535721055823513	0.947837594158037	0.565528455835568	0.880528251584421	FALSE
F5_DEMENTIA	ST19_COMPLICATIO_OTHER_INTERNAL_PROSTHET_DEVICES_IMPLANTS_GRAFTS	PGS001827	33	8313	1123	477413	0.520583290013191	1.68300904582032	0.00353811345635461	0.492622200730334	1.63660209749931	0	-0.239669624693735	0.786887786421165	0.133049007900083	0.54169292483255	FALSE
F5_DEMENTIA	J10_EMPHYSEMA	PGS001827	35	8311	665	477871	0.889247219573446	2.43329722314681	2.83228896221922e-06	0.49170543200652	1.63510239942618	0	0.067966935971222	1.07032991847448	0.655105232928803	0.914424652691221	FALSE
F5_DEMENTIA	I9_K_CARDIAC	PGS001827	4195	4151	138897	339639	0.423223579173111	1.52687563539885	5.6960564121062e-66	0.531611377209821	1.70167213627677	0	-0.0812370652003156	0.921975097323969	5.72969521432822e-06	0.000378966138835568	TRUE
F5_DEMENTIA	D3_COAGDEF_PURPUR_HAEMORRHAGIC	PGS001827	54	8292	2551	475985	0.360219293212865	1.43364376843933	0.0107248870392048	0.492727141154991	1.63677385223027	0	-0.144048502120713	0.86584575168559	0.226651258399305	0.667220703005772	FALSE
F5_DEMENTIA	J10_LOWERINF	PGS001827	752	7594	30659	447877	0.24849557426803	1.28209514814727	3.57764094763381e-09	0.493067164373727	1.63733048797302	0	-0.0132700910393619	0.986817568440565	0.67082974612617	0.918642742620575	FALSE
F5_DEMENTIA	CD2_BENIGN_SIGMOID_COLON	PGS001827	62	8284	1775	476761	0.183919790280504	1.20191941361084	0.194206059332867	0.491506888082665	1.63477779200537	0	0.0399908251077397	1.04080122490948	0.699676759834242	0.928039985480099	FALSE
F5_DEMENTIA	ILD_CVDMETABOCOMORB	PGS001827	2304	6042	49355	429181	0.756302660580854	2.13038488500041	5.54853104849365e-170	0.520713470663731	1.68322815529437	0	-0.110108156114875	0.895737250596313	7.37719876157369e-08	7.70561176290859e-06	TRUE
F5_DEMENTIA	Z21_PERSONS_ENCOUNTERI_HEALTH_SERVI_SPECIFIC_PROCED_HEALTH_CARE	PGS001827	894	7452	30431	448105	0.436435777843456	1.54718287588098	2.31742625504113e-29	0.494882917401593	1.64030617650434	0	-0.0252121549312123	0.975103017168694	0.387177522441063	0.79112464657325	FALSE
F5_DEMENTIA	H7_LACRIMALSYSTEM	PGS001827	193	8153	6079	472457	0.161761532339134	1.17557987011081	0.0556129524146446	0.488933664216068	1.63057655046011	0	0.131678685055803	1.14074172301089	0.0260836571940633	0.2488013792275	FALSE
F5_DEMENTIA	Z21_PERSONAL_HISTORY_OTH_DISEA_CONDI	PGS001827	348	7998	11033	467503	0.414583835871985	1.51374064503396	4.07256833141938e-12	0.493670311975041	1.63831833780908	0	-0.0498559860808611	0.951366424642863	0.257016499854483	0.695974224108039	FALSE
F5_DEMENTIA	K11_OESITIS_ADVERSE	PGS001827	227	8119	7475	471061	0.299360434624806	1.34899576063817	3.12739920882193e-05	0.49443205782256	1.63956679544316	0	-0.0975177121225002	0.907086274990295	0.0777729722044857	0.429323577020989	FALSE
F5_DEMENTIA	K11_PULP_PERIAPICAL_INCLAVO	PGS001827	99	8247	4376	474160	0.362443400178507	1.43683589402948	0.000821716807850376	0.492637345702364	1.63662688398	0	-0.0707073898532538	0.931734487208634	0.410912198699582	0.804743868376545	FALSE
F5_DEMENTIA	I9_IHD	PGS001827	1259	7087	24134	454402	0.639845920408707	1.89618869281674	6.81909824633484e-79	0.50225038063635	1.65243569899365	0	-0.0852348106036907	0.918296633297034	0.000807260239437809	0.0231399805900134	TRUE
F5_DEMENTIA	R18_NAUSEA_VOMITI	PGS001827	135	8211	5559	472977	0.458824225885262	1.58221256632548	2.9012002149844e-07	0.494759165772908	1.64010319850315	0	-0.19649992424017	0.821601393539633	0.0121633792099832	0.158019215545373	FALSE
F5_DEMENTIA	L12_ABSCESS_CUT	PGS001827	41	8305	1566	476970	0.715142457874011	2.04447791349099	5.85469536407964e-06	0.493224069126448	1.63758741306421	0	-0.348845568099987	0.705502073883286	0.0216041417808615	0.222279032198003	FALSE
F5_DEMENTIA	CD2_INSITU_BREAST_INTRADUCTAL_EXALLC	PGS001827	28	3928	1358	258684	-0.0836389672113761	0.919763260854156	0.71058990249916	0.553258942620562	1.73891080419256	0	0.0659832807854604	1.06820885740363	0.664160527466068	0.916970138733135	FALSE
F5_DEMENTIA	M13_RHEUMATISM	PGS001827	15	8331	556	477980	0.672157737405817	1.95845860417542	0.0139408409860059	0.492011917943956	1.63560361212126	0	-0.156037984419442	0.855526693069073	0.474389130573388	0.839502504770419	FALSE
F5_DEMENTIA	H7_CONJUNCTIVITISACUNONATOPIC	PGS001827	327	8019	16396	462140	0.056731706862647	1.05837181840501	0.368855404349849	0.489870969384208	1.6321056147759	0	0.0517795971230199	1.05314360105244	0.262417115346158	0.700427834353974	FALSE
F5_DEMENTIA	I9_CHD	PGS001827	638	7708	12153	466383	0.619744096106644	1.8584523957854	1.77189761030419e-41	0.496192615404596	1.64245588965825	0	-0.0838995113493219	0.919523653143791	0.0129836013598961	0.164701169424153	FALSE
F5_DEMENTIA	AB1_BACTINF_NOS	PGS001827	19	8327	748	477788	0.446667005337898	1.56309371075258	0.0679890594051886	0.491924473678063	1.63546059421725	0	-0.0621811239966842	0.93971266686214	0.730976002590203	0.937765859895601	FALSE
F5_DEMENTIA	Z21_PERSONAL_HISTORY_RISK__NOT_ELSEW_CLASSIFIED	PGS001827	47	8299	1792	476744	0.776618814643928	2.1741087591246	3.30239997736848e-07	0.492626483727258	1.63660910707607	0	-0.139642203744074	0.869669344173948	0.269134807421956	0.706658410068242	FALSE
F5_DEMENTIA	M13_GOUT	PGS001827	288	8058	9753	468783	0.178606491691109	1.19555019265648	0.00594531008279634	0.4944927876639	1.63966636909803	0	-0.0846465818748322	0.918836960660812	0.105919817798342	0.490559789349281	FALSE
F5_DEMENTIA	COPD_EARLY	PGS001827	326	8020	7800	470736	0.748898200022425	2.11466879055009	5.01025963784881e-36	0.49667216132587	1.6432437115643	0	-0.121915812839707	0.885222889767032	0.0116031338530811	0.153417133426581	FALSE
F5_DEMENTIA	VOCALCORDDYS	PGS001827	35	8311	1065	477471	0.495023422207272	1.64053666359682	0.00485799076086949	0.492417386665212	1.63626693269514	0	-0.15078740714638	0.860030515567238	0.299312194835076	0.73093550722614	FALSE
F5_DEMENTIA	E4_HYTHY_AI_STRICT	PGS001827	204	8142	5702	472834	0.49991358045349	1.64857879511202	2.05236279105184e-10	0.49184837152753	1.63533613688471	0	-0.00518549250126782	0.994827928955996	0.927748553779296	0.986389905521466	FALSE
F5_DEMENTIA	I9_SAHANEUR	PGS001827	31	8315	941	477595	0.738577917251785	2.09295703907904	6.24893954224163e-05	0.49255308511632	1.63648898664935	0	-0.246217776995058	0.78175195879366	0.151796562639194	0.570441931398839	FALSE
F5_DEMENTIA	M13_ADHCAPSULITIS	PGS001827	29	8317	899	477637	0.569978966901901	1.76822985969051	0.00322546361099163	0.492244225829445	1.63598361987559	0	-0.123836765115211	0.883524051059048	0.437233111693183	0.819874454903597	FALSE
F5_DEMENTIA	COPD_HOSPITAL_ASTHMA_INF	PGS001827	71	8275	1479	477057	0.688817375006639	1.99135910908151	2.61266690211554e-07	0.491625818787845	1.63497222884301	0	-0.00943937942958382	0.99060503166485	0.919690205140081	0.984614610774619	FALSE
F5_DEMENTIA	C3_RECTUM	PGS001827	25	8321	860	477676	0.0856153908542587	1.08938725941821	0.689692313682657	0.492195565992122	1.63590401511557	0	-0.129613092864529	0.87843523804107	0.410713986784668	0.804679725079229	FALSE
F5_DEMENTIA	VWXY20_DRUGS_MEDICAM_BIOLO_SUBST_CAUSI_ADVER_EFFEC_THERAPE_USE	PGS001827	109	8237	3006	475530	0.60578856731447	1.83269684404342	6.0846724676402e-09	0.492634435780629	1.63662212153078	0	-0.0685809785382379	0.933717845935711	0.398888085251929	0.797923067719071	FALSE
F5_DEMENTIA	K11_CONSTIPATION	PGS001827	145	8201	4182	474354	0.693891253259621	2.00148869918088	2.98954557218231e-15	0.494325756921747	1.63939251727899	0	-0.152978604546553	0.858148082082321	0.0347974571281324	0.29107803435384	FALSE
F5_DEMENTIA	C3_RECTUM_EXALLC	PGS001827	25	8321	860	477676	0.0856153908542587	1.08938725941821	0.689692313682657	0.492195565992122	1.63590401511557	0	-0.129613092864529	0.87843523804107	0.410713986784668	0.804679725079229	FALSE
F5_DEMENTIA	SMOKING_DEPEND	PGS001827	22	8324	767	477769	0.709570009742333	2.03311685022838	0.00326484075126467	0.49172754308102	1.63513855369685	0	0.0167240837717353	1.01686471413826	0.927868673776348	0.986389905521466	FALSE
F5_DEMENTIA	CD2_BENIGN_LIPO_SKIN_LIMBS_EXALLC	PGS001827	25	8321	1513	477023	-0.163266089228455	0.8493651514251	0.484054557082416	0.491550875575459	1.6348497033633	0	0.0717434884586804	1.07437971791728	0.655297550390228	0.914516946134094	FALSE
F5_DEMENTIA	K11_OTHDISSTOMDUOD	PGS001827	123	8223	3819	474717	0.353988137741239	1.42473828576544	0.000597087790541355	0.490955932334275	1.63387734985819	0	0.0641119775013345	1.06621178380861	0.396022651625194	0.795527711636269	FALSE
F5_DEMENTIA	N14_CERVICAL_LSIL	PGS001827	15	3941	622	259420	0.977332208277504	2.65735750081385	0.00103128383675563	0.55368061298915	1.73964420596834	0	-0.0274613474509906	0.972912287366558	0.890294076142074	0.977858207998887	FALSE
F5_DEMENTIA	C3_COLON	PGS001827	48	8298	1473	477063	0.13911908200469	1.14926094815299	0.387532945549406	0.491844057379269	1.63532908181738	0	-0.0185922662257074	0.981579503777497	0.868565209221745	0.973821378524846	FALSE
F5_DEMENTIA	IBD_TUBERCULOSIS	PGS001827	18	8328	641	477895	0.193369705554245	1.21333128592449	0.420033828455561	0.492158373023832	1.63584317212088	0	-0.215380171023508	0.806234874769848	0.334357252277701	0.756376278141642	FALSE
F5_DEMENTIA	E4_PCOS_BROAD_EXCLUSIONS	PGS001827	32	8314	1069	477467	0.643695234321612	1.9035017844963	0.00191100104395187	0.491149196715058	1.63419315066803	0	0.153396216267353	1.16578679113886	0.250300935352937	0.690359137938474	FALSE
F5_DEMENTIA	Z21_TRANSPLANTED_ORGAN_TISSUE_STATUS	PGS001827	13	8333	604	477932	0.525247621102999	1.69087749349425	0.0834829228550884	0.491764357177904	1.63519875095403	0	0.045029269329207	1.04605847689058	0.853448026627609	0.97070697371953	FALSE
F5_DEMENTIA	APPENDACUT_COMPLIC	PGS001827	13	8333	698	477838	0.131439702235511	1.14046913790957	0.645734244934045	0.491979588931757	1.63555073552687	0	-0.169106113980828	0.844419293938943	0.515191743464122	0.858715582399988	FALSE
F5_DEMENTIA	AB1_WHOOPCOUGH	PGS001827	18	8328	3245	475291	-1.16892682027712	0.310700199564543	6.96778836626659e-06	0.491721307634453	1.63512835790955	0	-0.00830037727512153	0.991733975742955	0.965979316231751	0.994030143707092	FALSE
F5_DEMENTIA	N14_ACUTERENFAIL	PGS001827	29	8317	672	477864	0.833019423131119	2.3002537044424	3.55879394801352e-05	0.491971052317708	1.63553677352107	0	-0.0627533122691192	0.939175128096058	0.685608794938698	0.92331205788884	FALSE
F5_DEMENTIA	KRA_PSY_SUBSTANCE	PGS001827	156	8190	4544	473992	1.09222224701592	2.98089099373893	3.92633228380315e-37	0.494300124714254	1.63935049656837	0	-0.149396076885336	0.861227934858652	0.029913282311791	0.268399637311263	FALSE
F5_DEMENTIA	G6_NEUROOTH	PGS001827	78	8268	2262	476274	0.599664980433786	1.82150845718458	1.22116164601639e-06	0.492216781641418	1.6359387222496	0	-0.0449973686921208	0.955999997360116	0.637958642602496	0.908693718209532	FALSE
F5_DEMENTIA	J10_PNEUMONAS	PGS001827	274	8072	11002	467534	0.179896628917669	1.19709361186346	0.00896717352516563	0.492041371707627	1.63565178751299	0	-0.0148978676758345	0.98521255651305	0.763102541536133	0.947500211089955	FALSE
F5_DEMENTIA	KNEE_ARTHROSIS	PGS001827	480	7866	12556	465980	0.376558740629973	1.45726113734739	2.26729831877701e-13	0.494062201165297	1.63896050287642	0	-0.0388704106845379	0.961875349838287	0.31907712366274	0.745100587443774	FALSE
F5_DEMENTIA	N14_INFCERVIX	PGS001827	18	3938	1614	258428	-0.153743372424922	0.857492048882794	0.537951037391779	0.554451638467865	1.74098603320006	0	-0.185192834574601	0.830944033662485	0.370033259653084	0.780138298050541	FALSE
F5_DEMENTIA	CD2_NEOPLASM	PGS001827	1422	6924	65846	412690	0.0611490414553435	1.06305734199411	0.0571389312441182	0.496563249735718	1.64306475302418	0	-0.0283999923782652	0.971999496643547	0.234252762158972	0.67491670560467	FALSE
F5_DEMENTIA	J10_PLEURA	PGS001827	243	8103	8198	470338	0.417191370821415	1.51769292728793	2.5083371558938e-09	0.493678732119716	1.63833213274459	0	-0.0586172255835398	0.943067682260301	0.289918294931746	0.723992670112793	FALSE
F5_DEMENTIA	ALCOHOLACUTE10	PGS001827	35	8311	977	477559	1.20257141603409	3.32866531064732	1.70056934307572e-11	0.492593938811916	1.63655584463795	0	-0.287765871309601	0.749937153489905	0.0327153411957559	0.281818425869868	FALSE
F5_DEMENTIA	E4_OBESITYNAS	PGS001827	114	8232	2888	475648	0.966607409062561	2.62901015667427	2.94517678383757e-22	0.4932245712177	1.63758823528273	0	-0.0715620942464832	0.930938469877308	0.378438814906292	0.785791351049094	FALSE
F5_DEMENTIA	N14_PYELONEPHR	PGS001827	21	8325	848	477688	0.325884732832621	1.38525568517089	0.193636918745762	0.491396821288519	1.63459786715672	0	0.148478618529925	1.16006799355016	0.371057384934685	0.78078004511992	FALSE
F5_DEMENTIA	G6_CERCYST	PGS001827	15	8331	528	478008	0.857448426296718	2.3571386011968	0.0010453338666511	0.492220142011936	1.63594421961909	0	-0.30412399361662	0.737769382085053	0.24551975948013	0.685771941193475	FALSE
F5_DEMENTIA	PULM_INFECTIONS	PGS001827	1585	6761	86804	391732	0.0932211897499907	1.09770450940352	0.00237337825795528	0.498614465119624	1.64643849167173	0	-0.0362340926254808	0.964414504732949	0.114378702693835	0.506980638699136	FALSE
F5_DEMENTIA	R18_DYSPHAGIA	PGS001827	102	8244	2751	475785	0.562495239002329	1.75504630116905	1.64873023578705e-07	0.492668931054256	1.63667857823243	0	-0.0747635548571974	0.927962872705062	0.396236863929412	0.795665046229233	FALSE
F5_DEMENTIA	ST19_FRACT_FEMUR	PGS001827	26	8320	974	477562	-0.211345252404107	0.809494538694568	0.432231882199509	0.490324995291781	1.6328468012551	0	0.402936338104078	1.49621163696206	0.00593594670527241	0.0988646319683825	FALSE
F5_DEMENTIA	Z21_PERSONS_ENCOUNTERI_HEALTH_SERVI_EXAM_INVES	PGS001827	730	7616	24886	453650	0.370707108444706	1.44875868205573	3.61506425068792e-18	0.493260196852933	1.63764657644308	0	-0.017456936187919	0.982694553327464	0.576122677770843	0.885497356890857	FALSE
F5_DEMENTIA	I9_PHLETHROM	PGS001827	313	8033	11099	467437	0.272275047765671	1.31294807508706	9.70530293947156e-06	0.494869928644757	1.64028487110465	0	-0.082496179675894	0.920814955661657	0.0945227470780633	0.467768088822909	FALSE
F5_DEMENTIA	N14_CERVICAL_HSIL	PGS001827	34	3922	4088	255954	0.0262886414243865	1.02663723574505	0.893960313707052	0.553576754505719	1.73946353854148	0	0.021333353754662	1.0215625365906	0.885315717214593	0.976575930824738	FALSE
F5_DEMENTIA	J10_COPDNAS	PGS001827	376	7970	8335	470201	0.743974225819417	2.10428180957717	7.43869359730554e-41	0.497830799546399	1.64514873994039	0	-0.124889735433765	0.882594216087779	0.00597965157708129	0.0993224796419679	FALSE
F5_DEMENTIA	K11_FEMHER	PGS001827	17	8329	669	477867	0.0772302336677234	1.08029076706853	0.782226423946566	0.491515904269285	1.63479253153347	0	0.133359855865782	1.1426611176604	0.504189983758856	0.853281151423656	FALSE
F5_DEMENTIA	CD2_BENIGN_SKIN_TRUNK	PGS001827	12	8334	556	477980	0.197879852667421	1.21881594753925	0.538994969835026	0.49179168932072	1.63524344505061	0	-0.0301884680708317	0.970262652785087	0.888083111823306	0.977321087073774	FALSE
F5_DEMENTIA	AUTOIMMUNE	PGS001827	1018	7328	34814	443722	0.511040776034053	1.66702529235829	1.96291608178566e-44	0.497437683214676	1.64450213220697	0	-0.0453572225076728	0.955656039004473	0.0971293312020891	0.473279038828449	FALSE
F5_DEMENTIA	H8_EXTERNAL	PGS001827	530	7816	24333	454203	0.0865542332995864	1.09041050267369	0.0802792803978895	0.492266276265238	1.63601969442508	0	-0.00701067802094712	0.993013839454045	0.85019030110817	0.969944943234659	FALSE
F5_DEMENTIA	G6_NEUINFL	PGS001827	78	8268	2938	475598	0.414388741935792	1.513445352219	0.00102950925768701	0.49183624382252	1.63531630413072	0	-0.0158649087028405	0.98426027607192	0.861607828294598	0.972302595890844	FALSE
F5_DEMENTIA	PNEUMOBACTKNOWN	PGS001827	16	8330	808	477728	0.149729973677052	1.16152055925315	0.574287787504038	0.491801129762659	1.63525888254428	0	-0.00648018902806692	0.993540762116632	0.977628405715052	0.995818981594308	FALSE
F5_DEMENTIA	N14_OTHBLADD	PGS001827	272	8074	7538	470998	0.349411650187723	1.41823288602829	1.40473273027563e-07	0.494689212023242	1.63998847114742	0	-0.0931657766213174	0.911042458236262	0.0673665540851079	0.402109678094767	FALSE
F5_DEMENTIA	Z21_FOLLOW__EXAM_TREAT_CONDI_OTH_MALIG_NEOPLASMS	PGS001827	184	8162	6125	472411	0.260421589857892	1.29747697450979	0.00150416817523245	0.492116257376383	1.63577427897732	0	-0.0170431166554511	0.983101295681242	0.776659627940786	0.950721629535539	FALSE
F5_DEMENTIA	Z21_PRESENCE_OTH_FUNCTIONAL_IMPLANTNTS	PGS001827	200	8146	4462	474074	0.437238941234947	1.5484260156822	5.05130427973217e-09	0.495096416275301	1.64065641741225	0	-0.133331876970448	0.875174593613815	0.02934302208207	0.265862894339425	FALSE
F5_DEMENTIA	MENINGITIS	PGS001827	51	8295	2263	476273	0.275376906882872	1.31702697786462	0.0770285005899914	0.49181360230365	1.63527927850492	0	-0.0105623692132448	0.989493216729897	0.926987937750688	0.986319500178598	FALSE
F5_DEMENTIA	CD2_INSITU_CERVIX_UTERI_NOS	PGS001827	29	3927	3238	256804	0.0644465705743737	1.06656859057507	0.770518206900799	0.55307872296708	1.73859744652745	0	0.106773340070974	1.11268202546638	0.499543793063969	0.851388413525818	FALSE
F5_DEMENTIA	K11_OESSTODUO	PGS001827	1762	6584	63869	414667	0.328848708726272	1.38936764048615	3.26535329743483e-29	0.50469206637196	1.65647535745013	0	-0.0601067061256779	0.941664046900937	0.00660607667895595	0.105992966166214	FALSE
F5_DEMENTIA	CD2_BENIGN_SKIN_EYELID	PGS001827	11	8335	765	477771	-0.376549440083772	0.686225189817207	0.213779109976375	0.492090206245022	1.63573166576176	0	-0.316069604889023	0.729008705831551	0.261728991996186	0.700057369180951	FALSE
F5_DEMENTIA	AB1_TUBERCULOSIS	PGS001827	18	8328	641	477895	0.193369705554245	1.21333128592449	0.420033828455561	0.492158373023832	1.63584317212088	0	-0.215380171023508	0.806234874769848	0.334357252277701	0.756376278141642	FALSE
F5_DEMENTIA	ST19_INJURI_KNEE_LOWER_LEG	PGS001827	107	8239	5430	473106	0.156504350906561	1.16941585032707	0.141697754951736	0.492508343626129	1.63641576933135	0	-0.0584338834620794	0.943240602141112	0.448001395048622	0.825484558236799	FALSE
F5_DEMENTIA	AB1_OTHER_BACT_INOTHER	PGS001827	157	8189	4657	473879	0.488682394045071	1.63016688668175	1.49545554940422e-08	0.493106257615004	1.63739449778	0	-0.0623622744233655	0.939542452929209	0.365946034226557	0.777589404847883	FALSE
F5_DEMENTIA	CD2_INSITU	PGS001827	151	8195	7705	470831	0.137100678534183	1.14694361530977	0.123564335997963	0.492806346732181	1.63690349898227	0	-0.0587986460823535	0.942896605969813	0.389500090205806	0.792490707325116	FALSE
F5_DEMENTIA	N14_URETHRALSTRICT	PGS001827	69	8277	1949	476587	0.393046148672945	1.48148675639952	0.00383934990759786	0.491359372101149	1.63453665394112	0	0.0542093720194919	1.05570561423384	0.577100659395673	0.885919909800925	FALSE
F5_DEMENTIA	H7_KERATITISOTH	PGS001827	13	8333	875	477661	-0.328418931283941	0.720061300304813	0.300152158730564	0.491641371148998	1.63499765671932	0	0.0743402540188572	1.07717325567886	0.75788663199128	0.946010100494496	FALSE
F5_DEMENTIA	F5_MOOD	PGS001827	953	7393	39703	438833	0.676303682245967	1.96659512063949	7.7216036572871e-74	0.502980738753266	1.65364300964999	0	-0.0988159140443344	0.905909457883225	0.000611120441868242	0.0186702667120365	TRUE
F5_DEMENTIA	I9_STR	PGS001827	413	7933	6391	472145	0.998213711790681	2.71343052787975	2.5071946986987e-78	0.499546245953613	1.64797332645638	0	-0.172216310467862	0.841797063956396	7.56947385535565e-05	0.00341648098198752	TRUE
F5_DEMENTIA	M13_DORSOPATHY	PGS001827	1427	6919	60068	418468	0.24981222080059	1.28378432605958	7.31224276931018e-15	0.492726138668027	1.63677221138664	0	-0.00250536070969002	0.997497775087139	0.916612259308598	0.984031389367174	FALSE
F5_DEMENTIA	AB1_INTESTINAL_INFECTIONS	PGS001827	199	8147	8223	470313	0.368414575851337	1.44544115977416	2.38758485888956e-06	0.492638473180909	1.63662872924273	0	-0.0298023513007389	0.970637359802398	0.626278293138287	0.904335825621169	FALSE
F5_DEMENTIA	R18_ABNORMALITI_HEART_BEAT	PGS001827	127	8219	3419	475117	0.437029530158189	1.54810179207216	2.65210799980246e-05	0.490036427316063	1.63237568193725	0	0.089568518248085	1.0937022693085	0.189426272729332	0.623169077126431	FALSE
F5_DEMENTIA	D3_ANAEMIA_IRONDEF_NAS	PGS001827	214	8132	10094	468442	0.437589719354345	1.54896926492241	3.81712289800531e-09	0.494427823802161	1.6395598534986	0	-0.11265206169255	0.89346147551415	0.0561870076443316	0.369299516798602	FALSE
F5_DEMENTIA	Z21_EXAM_OBSER_OTH_REASO	PGS001827	41	8305	1632	476904	0.490693757799941	1.6334490449726	0.00324770304705138	0.492464391677544	1.63634384725016	0	-0.157186384006012	0.854544770496107	0.217281776973116	0.656020966605927	FALSE
F5_DEMENTIA	R18_GENERAL_SYMPTOMS_SIGNS	PGS001827	933	7413	30044	448492	0.586887382557784	1.79838201939993	2.21527185368842e-54	0.497961040790636	1.64536302011299	0	-0.0515572606718366	0.949749265124161	0.0736955659977745	0.419095907725246	FALSE
F5_DEMENTIA	CD2_BENIGN_LIPO_SKIN_HEADFACENECK	PGS001827	17	8329	751	477785	0.164985173473716	1.17937563253795	0.525484665076208	0.492003310713802	1.63558953416512	0	-0.119055704833655	0.887758346953511	0.549985467829525	0.874002124628413	FALSE
F5_DEMENTIA	L12_ACNE	PGS001827	47	8299	5480	473056	0.0647200746472742	1.06686034132431	0.675479367510497	0.492483035388338	1.63637435505599	0	-0.13741879420621	0.871605126509557	0.27702694395586	0.71323919785802	FALSE
F5_DEMENTIA	CHOLELITH_BROAD	PGS001827	414	7932	16120	462416	0.16984759371673	1.18512421717867	0.00235121367217092	0.491746565895516	1.63516965893008	0	0.000668157459247525	1.00066838072617	0.986823358783462	0.997340292333335	FALSE
F5_DEMENTIA	E4_MINERAL_MET	PGS001827	38	8308	1002	477534	0.735308671440438	2.08612582059622	7.21640813579012e-06	0.493183442386918	1.63752088457835	0	-0.337181863842459	0.713779017503288	0.0229875786208143	0.230952389346384	FALSE
F5_DEMENTIA	BRADY_UNSPE	PGS001827	42	8304	930	477606	0.274351247868764	1.31567684977683	0.14982779938514	0.490580394991947	1.63326388309758	0	0.209812018799518	1.23344617346986	0.075317400725474	0.42334846375236	FALSE
F5_DEMENTIA	CD2_BENIGN_HEAMANGIOMA_LYMPHANGIOMA	PGS001827	26	8320	943	477593	0.503581043510663	1.65463599743355	0.0106565348827735	0.492941869019929	1.63712535092187	0	-0.479299342471471	0.619217098970491	0.0135179699673389	0.168596063343025	FALSE
F5_DEMENTIA	J10_CHRONRHINITIS	PGS001827	82	8264	3849	474687	0.067462333938359	1.06978996406429	0.580104481860639	0.491925967857781	1.63546303789113	0	-0.0170002848608134	0.98314340457584	0.855197928700815	0.971057088391358	FALSE
F5_DEMENTIA	VWXY20_TRANSPO_ACCIDENTS	PGS001827	68	8278	3686	474850	0.178185027846671	1.195046417645	0.195424534004855	0.491225550671171	1.63431793254387	0	0.0667540438554019	1.06903251072191	0.48916314206804	0.846663263769259	FALSE
F5_DEMENTIA	E4_NONTOXIC_THYROID	PGS001827	23	8323	1056	477480	0.221659974326217	1.2481469037104	0.311883234592129	0.492274645173241	1.63603338618069	0	-0.191992919568928	0.825312712040765	0.27513617127033	0.711447383368782	FALSE
F5_DEMENTIA	R18_SYMPTOMS_SIGNS_INVOLVI_CIRCULATO_RESPI_SYSTEMS	PGS001827	1062	7284	30116	448420	0.592422172890031	1.80836328343603	7.66380635793225e-61	0.49666472436733	1.64323149087439	0	-0.0360982941195192	0.964545479674719	0.18364431974965	0.616201622208455	FALSE
F5_DEMENTIA	C3_FEMALE_GENITAL	PGS001827	43	3913	2059	257983	-0.0183854862816437	0.98178249571899	0.921098730252328	0.55259568806259	1.73775784607041	0	0.0979288675613715	1.10288433146622	0.414996527420877	0.807056677944374	FALSE
F5_DEMENTIA	PULM_PNEUMONIA_SEPSIS	PGS001827	288	8058	11501	467035	0.197806659160019	1.21872674138987	0.00309837028403178	0.492263534471087	1.636015208802	0	-0.0201328379439089	0.980068474378241	0.678202678984342	0.921529635061385	FALSE
F5_DEMENTIA	M13_MUSCULOSKELEOTH	PGS001827	33	8313	2013	476523	0.0380600408610867	1.03879360106846	0.835065938331368	0.492330002754895	1.63612395553928	0	-0.164067337902526	0.848684871296889	0.292036822736193	0.725904790364124	FALSE
F5_DEMENTIA	AUD	PGS001827	69	8277	1896	476640	1.2669616459317	3.55004985102756	2.22236531976296e-22	0.492477446824244	1.63636521009858	0	-0.0785847325679725	0.924423727816607	0.444624043313121	0.823772656005536	FALSE
F5_DEMENTIA	MYELOPROF	PGS001827	11	8335	536	478000	0.186505643708669	1.20503142291279	0.537136084120199	0.492194008400667	1.63590146704744	0	-0.393933001422011	0.67439923851683	0.1804048104632	0.611522932624091	FALSE
F5_DEMENTIA	M13_TOEDEFORMOTH	PGS001827	35	8311	1010	477526	0.359433089951615	1.43251707599578	0.0496664421198791	0.492145655285569	1.63582236802787	0	-0.0987320256419078	0.905985456368041	0.459165829001347	0.831740382798536	FALSE
F5_DEMENTIA	M13_ARTHROSIS_KNEE_PRIM_ICD10	PGS001827	178	8168	4014	474522	0.468004446724017	1.5968045032202	2.76335702320014e-08	0.491269608649709	1.63438993887448	0	0.0315756103497711	1.03207940853063	0.607882449851109	0.898319463357073	FALSE
F5_DEMENTIA	K11_IBS	PGS001827	414	7932	24170	454366	0.0637021001437488	1.06577485728929	0.264783820736191	0.488815833252931	1.63038442937383	0	0.0600912373285177	1.06193343009482	0.13978921365249	0.5526830805002	FALSE
F5_DEMENTIA	M13_JOINTOTH	PGS001827	213	8133	7464	471072	0.417379985789267	1.51797921388874	3.96964627647497e-08	0.492742949395341	1.63679972694924	0	-0.040558876125097	0.960252626893286	0.482725136413237	0.843533729060409	FALSE
F5_DEMENTIA	TUBERCULOSIS	PGS001827	14	8332	526	478010	0.0145178489876936	1.01462374479651	0.959474516246016	0.491818395430439	1.63528711662462	0	-0.04116045532378	0.959675132609156	0.861607207657677	0.972302595890844	FALSE
F5_DEMENTIA	I9_OTHHEART	PGS001827	683	7663	16001	462535	0.518271169224618	1.67912222075419	3.64561855125993e-32	0.495322237310403	1.64102695397858	0	-0.0439909694635433	0.956962599319667	0.186754147437274	0.619655547552706	FALSE
F5_DEMENTIA	AB1_RUBELLA	PGS001827	14	8332	6438	472098	-1.58605549277702	0.204731586323923	3.04350214431491e-08	0.491367356140033	1.63454970419742	0	-0.0310046431189564	0.969471071696065	0.890369948298659	0.977858207998887	FALSE
F5_DEMENTIA	E4_ENDOMETPOSTOP	PGS001827	23	8323	552	477984	0.843693511897027	2.3249383252122	8.51621034314507e-05	0.49231191446451	1.63609436112172	0	-0.202323277768852	0.81683082200908	0.27262422609455	0.709786625387225	FALSE
F5_DEMENTIA	O15_ABORT_SPONTAN	PGS001827	53	3903	5393	254649	0.0355211925974254	1.0361596068088	0.826022902640463	0.553532325630665	1.73938625785003	0	0.0123438415710017	1.01242034122585	0.911007772801029	0.982616942038977	FALSE
F5_DEMENTIA	C3_KIDNEY_NOTRENALPELVIS	PGS001827	14	8332	491	478045	0.195290675997449	1.21566429957027	0.520341792535838	0.491575744753561	1.63489036123731	0	0.160321296772962	1.1738879768259	0.488336382074492	0.846120769943632	FALSE
F5_DEMENTIA	T2D_INCLAVO	PGS001827	649	7697	11249	467287	0.959107269772095	2.60936597344385	3.66744220144186e-108	0.501899380470481	1.65185579556827	0	-0.105192256931406	0.900151445594443	0.00318928412637487	0.0641481266021889	FALSE
F5_DEMENTIA	I9_VARICVE	PGS001827	301	8045	14769	463767	-0.0338492763276055	0.966717200823974	0.605111423703991	0.490715757203222	1.63348498027216	0	0.0282541699599539	1.02865710493256	0.5511868892328	0.874554134533236	FALSE
F5_DEMENTIA	C3_COLON_EXALLC	PGS001827	48	8298	1473	477063	0.13911908200469	1.14926094815299	0.387532945549406	0.491844057379269	1.63532908181738	0	-0.0185922662257074	0.981579503777497	0.868565209221745	0.973821378524846	FALSE
F5_DEMENTIA	R18_MALAI_FATIG	PGS001827	42	8304	1158	477378	0.873106076141905	2.39433630642042	4.49712307989107e-08	0.492767333904558	1.63683963999389	0	-0.213826362757845	0.807488582941153	0.11997472274842	0.517358287057106	FALSE
F5_DEMENTIA	FG_HYPERTENSION	PGS001827	3570	4776	120604	357932	0.358017289242791	1.43049035236111	1.25363249433502e-47	0.523162498748515	1.68735548022423	0	-0.0746689003131346	0.928050712764849	3.91797716035581e-05	0.00195537408427714	TRUE
F5_DEMENTIA	R18_ENLARGED_LYMPH_NODES	PGS001827	30	8316	1189	477347	0.442078300273723	1.55593756600187	0.0415018712797876	0.491132516922173	1.63416589289207	0	0.146354921013208	1.15760697418834	0.281527358769433	0.717673836324492	FALSE
F5_DEMENTIA	N14_DYSPLACERVUT	PGS001827	71	3885	7327	252715	0.0394834455138049	1.0402732775528	0.764669724050122	0.555547229165512	1.74289448655374	0	-0.0990994954740983	0.905652595206386	0.307197753030989	0.736179827423852	FALSE
F5_DEMENTIA	MULTIMORB	PGS001827	2889	5457	81345	397191	0.740984062251004	2.09799906067714	9.39195179949965e-187	0.524176392367286	1.68906714675549	0	-0.0978436545495849	0.906790665266742	2.82557437879828e-07	2.60707541718115e-05	TRUE
F5_DEMENTIA	R18_HEADACHE1	PGS001827	112	8234	4525	474011	0.548873623901215	1.7313018221913	9.40724150948165e-08	0.492657451380454	1.63665978980407	0	-0.068762257249243	0.933548598109135	0.383924874834396	0.789161176521389	FALSE
F5_DEMENTIA	K11_PERITON	PGS001827	76	8270	3384	475152	0.0851490486169178	1.0888793505652	0.511642398272481	0.491303009591046	1.63444452994864	0	0.0503366166707571	1.05162503131941	0.586424339289168	0.89008988802158	FALSE
F5_DEMENTIA	C3_MALE_GENITAL	PGS001827	104	4286	3534	214960	-0.127956444120602	0.879891702766917	0.209004522369536	0.438947866024864	1.55107442160448	2.50595807737859e-264	-0.184885821893688	0.831199183183013	0.0372511663415492	0.300778778187806	FALSE
F5_DEMENTIA	H8_INNER	PGS001827	169	8177	6403	472133	0.207420790549294	1.23050024573127	0.0134482265398849	0.493245816840727	1.63762302723464	0	-0.0742372343355939	0.928451407159829	0.244795742728603	0.685194170090871	FALSE
F5_DEMENTIA	E4_DM1NOCOMP	PGS001827	123	8223	1700	476836	1.49744158625358	4.47023771031799	1.64077673620325e-53	0.492980291930424	1.63718825525118	0	-0.0204950975528573	0.979713499456391	0.792428216295675	0.955425740317891	FALSE
F5_DEMENTIA	ASTHMA_OBESITY	PGS001827	63	8283	1932	476604	0.780438250408402	2.18242850613059	1.52944657763529e-09	0.493143197554337	1.63745498415059	0	-0.140772231711423	0.868687148551466	0.239315639784055	0.679895876753747	FALSE
F5_DEMENTIA	IBD_BACT_INTEST_INFECTIONS	PGS001827	73	8273	1666	476870	0.731346380837181	2.07787633807649	3.69773584713201e-09	0.492840129235901	1.63695879861489	0	-0.122522642125682	0.88468587354797	0.231089395046101	0.671908182749044	FALSE
F5_DEMENTIA	J10_RESPIRATORY	PGS001827	3118	5228	169609	308927	0.166867713626974	1.1815979456625	2.28386615275066e-11	0.511226224184648	1.66733446778287	0	-0.0519293075141752	0.949395979632509	0.00522028220643659	0.0902139436747659	FALSE
F5_DEMENTIA	M13_BONECONTINUITY	PGS001827	34	8312	1055	477481	0.597806546938006	1.81812644844745	0.00245914836143489	0.491589602981219	1.63491301807712	0	-0.00197970070759612	0.998022257607344	0.988146367124004	0.997680563355851	FALSE
F5_DEMENTIA	M13_MUSCULOSKELETAL	PGS001827	3168	5178	132703	345833	0.247541283917802	1.2808722407165	3.88367051987302e-23	0.501475810292656	1.6511562668754	0	-0.0238427099436105	0.976439281869616	0.198534031364039	0.633929255222421	FALSE
F5_DEMENTIA	N14_CHRONKIDNEYDIS	PGS001827	221	8125	5157	473379	0.451089804666702	1.57002227108914	2.30648384392119e-09	0.491175903241694	1.63423679487372	0	0.0426362185430229	1.04355819866963	0.450649058988191	0.826698463311791	FALSE
F5_DEMENTIA	N14_BENIGNMAMDYSP	PGS001827	164	3792	10320	249722	-0.111454061877028	0.894532483602646	0.2339455932399	0.552894230843896	1.73827671857998	0	0.0236459030553352	1.02392768402617	0.708689894403012	0.931014172033856	FALSE
F5_DEMENTIA	H8_OTHEREAR	PGS001827	161	8185	4857	473679	0.430559162270254	1.53811734032126	4.38844237236571e-07	0.493796186232357	1.63852457289267	0	-0.112584551659591	0.893521795163878	0.0884360810142843	0.453886926490926	FALSE
F5_DEMENTIA	CD2_INSITU_BREAST_INTRADUCTAL	PGS001827	28	3928	1358	258684	-0.0836389672113761	0.919763260854156	0.71058990249916	0.553258942620562	1.73891080419256	0	0.0659832807854604	1.06820885740363	0.664160527466068	0.916970138733135	FALSE
F5_DEMENTIA	I9_PHLETHROMBDVTLOW	PGS001827	56	8290	1846	476690	0.329331935423593	1.39003918226282	0.0218512772923606	0.492473157947635	1.63635819194516	0	-0.116485686398971	0.890042836603564	0.308186743743435	0.737051845823107	FALSE
F5_DEMENTIA	CD2_BENIGN_HEMANGIOMA_EXALLC	PGS001827	26	8320	921	477615	0.518883474996599	1.68015067181295	0.00850414041719691	0.492950047834414	1.63713874072116	0	-0.483753785505067	0.616464965838491	0.0126599336961589	0.162083330625706	FALSE
F5_DEMENTIA	AB1_OTHER_VIRAL	PGS001827	155	8191	20552	457984	-0.487927856567381	0.613897160093692	1.54504541328694e-08	0.492350401403958	1.63615733059807	0	-0.0696046507735121	0.932762513958082	0.311664800865633	0.739749472978912	FALSE
F5_DEMENTIA	I9_UAP	PGS001827	216	8130	3511	475025	0.796181841969247	2.21705966323266	2.06193208849041e-25	0.492176118965431	1.63587220195586	0	-0.0336449982770767	0.966914700100868	0.544446943738237	0.871530183006523	FALSE
F5_DEMENTIA	R18_SYMPTOMS_SIGNS_CONCERNI_FOOD_FLUID_INTAKE	PGS001827	111	8235	2441	476095	0.82277159377258	2.27680146949075	1.08937689081271e-14	0.491484546858693	1.63474126947655	0	0.0431358973438019	1.04407977287782	0.58582058036433	0.889947555743086	FALSE
F5_DEMENTIA	K11_OESOBST	PGS001827	35	8311	796	477740	0.571673261007557	1.77122830052225	0.0015176833683765	0.492265650831108	1.63601867120285	0	-0.129363079369343	0.87865488616158	0.342657272614002	0.761527860078201	FALSE
F5_DEMENTIA	RA_CO_MORB	PGS001827	1590	6756	30618	447918	0.720949131397861	2.05638406337025	2.17787411535705e-120	0.509757070561609	1.6648866958255	0	-0.110699051005832	0.895208120376863	2.01570794188292e-06	0.000149187052350992	TRUE
F5_DEMENTIA	NEURO_COMORBIDITIES	PGS001827	5636	2710	224260	254276	0.483043162615715	1.62099987009659	2.00876069795041e-74	0.544950401118765	1.72452284585138	3.16124506984706e-273	-0.0797721778685865	0.92332667667825	2.54233071384064e-05	0.00135113449911471	TRUE
F5_DEMENTIA	H7_IRIDOCYCLITIS	PGS001827	33	8313	1739	476797	-0.0822497274143292	0.92104192055682	0.679305906332744	0.491452456513616	1.63468881090682	0	0.0809778867524607	1.08434691786982	0.576610714720391	0.885776871197356	FALSE
F5_DEMENTIA	AB1_STREPTSTAPHYCOCC_INOTHER	PGS001827	76	8270	2101	476435	0.751297407349521	2.11974841050086	1.86543702651578e-09	0.492369895930355	1.63618922702125	0	-0.0772023959620045	0.925702476201719	0.426289627887934	0.81363507982746	FALSE
F5_DEMENTIA	K11_INTESTOTH	PGS001827	1438	6908	58988	419548	0.240882470560267	1.27237148541233	6.37257141143995e-14	0.492333442096899	1.6361295827388	0	-0.00223587294442286	0.997766624757627	0.924687512394863	0.986085510004577	FALSE
F5_DEMENTIA	J10_PLEUREFFUSION	PGS001827	53	8293	1704	476832	0.397100984321298	1.48750613726459	0.00629993811491175	0.492785425998228	1.63686925411787	0	-0.175304335899367	0.839201582733266	0.134493304874173	0.544004684128442	FALSE
F5_DEMENTIA	I9_CARDMYO	PGS001827	31	8315	833	477703	0.660360655840562	1.9354902544046	0.000630689971088259	0.491888454873374	1.6354016879424	0	0.0445246707723158	1.04553077044387	0.784946460638885	0.953383533845748	FALSE
F5_DEMENTIA	M13_OSTEOMYELITIS	PGS001827	32	8314	1359	477177	0.193464174530516	1.21344591350324	0.3254517900707	0.491938674915141	1.6354838199458	0	-0.0571320351348959	0.944469357994475	0.71045020998178	0.931228678488718	FALSE
F5_DEMENTIA	M13_HALLUXVALGUS	PGS001827	103	8243	3885	474651	0.118018047493718	1.12526441938663	0.310727230162388	0.490275826164065	1.63276651757595	0	0.110017964274337	1.11629812376449	0.155978684664542	0.577172465212848	FALSE
F5_DEMENTIA	CD2_INSITU_CERVIX_UTERI_NOS_EXALLC	PGS001827	29	3927	3238	256804	0.0644465705743737	1.06656859057507	0.770518206900799	0.55307872296708	1.73859744652745	0	0.106773340070974	1.11268202546638	0.499543793063969	0.851388413525818	FALSE
F5_DEMENTIA	L12_RADIATIONRELATEDSKIN	PGS001827	190	8156	6693	471843	-0.0349013305117511	0.9657006967504	0.670192033621095	0.490938295713089	1.63384853403641	0	0.0366581643257445	1.03733836096586	0.544119481533553	0.871399383408049	FALSE
F5_DEMENTIA	K11_LIP_ORAL_MUCOSA	PGS001827	44	8302	1446	477090	0.480909181612042	1.61754437545813	0.00283642189047583	0.492028137929488	1.63563014180334	0	-0.014691235960384	0.98541615370778	0.912313926980068	0.982928183799924	FALSE
F5_DEMENTIA	F5_TOBAC	PGS001827	22	8324	767	477769	0.709570009742333	2.03311685022838	0.00326484075126467	0.49172754308102	1.63513855369685	0	0.0167240837717353	1.01686471413826	0.927868673776348	0.986389905521466	FALSE
F5_DEMENTIA	D3_OTHERWHITECELL	PGS001827	13	8333	554	477982	0.220683991703283	1.24692932828439	0.472009251025513	0.491645489457059	1.63500439015722	0	0.148509438325693	1.16010374715976	0.561567256722119	0.878833625529926	FALSE
F5_DEMENTIA	KRA_PSY_MOOD	PGS001827	953	7393	39703	438833	0.676303682245967	1.96659512063949	7.7216036572871e-74	0.502980738753266	1.65364300964999	0	-0.0988159140443344	0.905909457883225	0.000611120441868242	0.0186702667120365	TRUE
F5_DEMENTIA	APPENDACUT_NOCOMPLIC	PGS001827	23	8323	1870	476666	-0.0574927101200369	0.94412877294676	0.791180726269089	0.492198363720094	1.6359085919364	0	-0.164414585324389	0.848390218824974	0.3551905740015	0.770284134436585	FALSE
F5_DEMENTIA	DM_COMORB	PGS001827	1641	6705	31775	446761	0.734486677864915	2.0844117431508	9.12965797689872e-128	0.510477676696247	1.66608685576136	0	-0.110985412248163	0.894951804168632	1.41409264149819e-06	0.000108991570475904	TRUE
F5_DEMENTIA	C3_BLADDER_EXALLC	PGS001827	49	8297	1059	477477	0.413420631692528	1.5119808792709	0.00528232834044923	0.492952235298328	1.637142321907	0	-0.218444752959179	0.803767884015133	0.0827616622112479	0.441683085885696	FALSE
F5_DEMENTIA	N14_BREAST	PGS001827	413	3543	27222	232820	0.054827121390145	1.05635797719029	0.352944002188902	0.55615398460624	1.74395231815616	0	-0.0235470361601021	0.976728032052278	0.573798425960963	0.884649788707233	FALSE
F5_DEMENTIA	C3_BLADDER	PGS001827	49	8297	1059	477477	0.413420631692528	1.5119808792709	0.00528232834044923	0.492952235298328	1.637142321907	0	-0.218444752959179	0.803767884015133	0.0827616622112479	0.441683085885696	FALSE
F5_DEMENTIA	K11_IBD	PGS001827	124	8222	5417	473119	0.242819381208739	1.27483834356192	0.0135580580268157	0.493004301352384	1.63722756366671	0	-0.0874547633346313	0.916260319274848	0.229985993826815	0.670754330516358	FALSE
F5_DEMENTIA	ST19_COMPLICATIO_INTERNAL_ORTHOPA_PROSTHET_DEVICES_IMPLANTS_GRAFTS	PGS001827	79	8267	2266	476270	0.453952535462063	1.5745232616823	0.000123711914648315	0.492850506231443	1.63697578541718	0	-0.104493078121663	0.900781032482019	0.30102884630341	0.731866464634104	FALSE
F5_DEMENTIA	J10_PNEUMOBACT	PGS001827	15	8331	773	477763	0.133650911622419	1.14299374416066	0.627370665945741	0.491772433100191	1.63521195674539	0	0.0172122764913575	1.01736126128404	0.944886947493642	0.989641482064607	FALSE
F5_DEMENTIA	D3_ANAEMIA_IRONDEF	PGS001827	214	8132	10094	468442	0.437589719354345	1.54896926492241	3.81712289800531e-09	0.494427823802161	1.6395598534986	0	-0.11265206169255	0.89346147551415	0.0561870076443316	0.369299516798602	FALSE
F5_DEMENTIA	L12_OTHERDISSKINANDSUBCUTIS	PGS001827	88	8258	3600	474936	-0.0106169090699727	0.989439251383267	0.938058910328255	0.488976399236365	1.63064623467106	0	0.248104686196222	1.28159409038207	0.00323241578805102	0.0646077556465659	FALSE
F5_DEMENTIA	I9_ARTOTH	PGS001827	55	8291	2115	476421	0.345735520011907	1.41302884853984	0.0156369989161839	0.492407515498467	1.63625078091112	0	-0.0967172221575411	0.907812679151608	0.415135423006302	0.807056677944374	FALSE
F5_DEMENTIA	N14_CYSTITIS	PGS001827	206	8140	10582	467954	0.14820248806216	1.15974770765485	0.0522744955067585	0.493413631571498	1.63789786756255	0	-0.0682863231156268	0.933993011499727	0.24997620128399	0.69020882625178	FALSE
F5_DEMENTIA	T2D	PGS001827	649	7697	11249	467287	0.959107269772095	2.60936597344385	3.66744220144186e-108	0.501899380470481	1.65185579556827	0	-0.105192256931406	0.900151445594443	0.00318928412637487	0.0641481266021889	FALSE
F5_DEMENTIA	I9_ATHSCLE	PGS001827	32	8314	582	477954	0.789067986910868	2.20134378863727	5.5432360785761e-05	0.491776831950588	1.63521914981398	0	0.0155149367799433	1.01563591827523	0.917113441233641	0.984187962200832	FALSE
F5_DEMENTIA	SPONDYLOPATH_COMORB	PGS001827	1583	6763	40193	438343	0.560116500051404	1.75087646561313	2.11858959494772e-73	0.504810331285685	1.65667127195004	0	-0.0782239238955166	0.924757328093945	0.00071781064890305	0.0211902876966263	TRUE
F5_DEMENTIA	VWXY20_EXTER_CAUSES_MORBIDI_MORTA	PGS001827	993	7353	37048	441488	0.466093446011213	1.59375592252405	3.74854713424448e-37	0.500752782285118	1.6499628661327	0	-0.0748796542899098	0.927855142995762	0.00772404546671127	0.117705996078419	FALSE
F5_DEMENTIA	I9_AF	PGS001827	373	7973	7386	471150	0.546027987455631	1.72638216971876	1.24243510525224e-21	0.495339254955079	1.64105488062981	0	-0.0765448064431195	0.926311408639527	0.0867025878763697	0.44976928735564	FALSE
F5_DEMENTIA	N14_OTHETNASKIDUR	PGS001827	16	8330	514	478022	0.493628892845636	1.63825048149513	0.0609283538516046	0.491947888975997	1.63549888946267	0	-0.0816959070526822	0.921552153602038	0.720122795263346	0.934242492800036	FALSE
F5_DEMENTIA	SMOKING	PGS001827	319	8027	9601	468935	0.840195473467138	2.31681980932214	4.8591964665778e-45	0.498620451236918	1.64644834747516	0	-0.186034929402366	0.830244594527947	0.000158698542293292	0.00625672685408493	TRUE
F5_DEMENTIA	N14_PROSTHYPERPLA	PGS001827	515	3875	12210	206284	0.0897556576517429	1.09390696325151	0.0799478632368306	0.434382407410138	1.54400919579425	1.39046067161442e-234	0.00594886084876669	1.00596659046103	0.880174468366483	0.975872721040892	FALSE
F5_DEMENTIA	SLE_FG	PGS001827	18	8328	689	477847	0.409812928355259	1.50653592859597	0.178666860819378	0.491094392359717	1.63410359222002	0	0.330878375364448	1.39219045735376	0.0804617477072983	0.435748697879587	FALSE
F5_DEMENTIA	CD2_BENIGN_LEIOMYOMA_UTERI	PGS001827	97	3859	9075	250967	0.0133449054370193	1.01343434610382	0.906850702093714	0.555934261693878	1.74356917396811	0	-0.0942803486622528	0.910027601454765	0.273174329761165	0.710267619667606	FALSE
F5_DEMENTIA	I9_LBBB	PGS001827	28	8318	516	478020	0.798224064457881	2.22159201879954	4.78151157985306e-05	0.492310881464151	1.63609267103653	0	-0.153437388629974	0.857754467699954	0.343126291918414	0.761862199050182	FALSE
F5_DEMENTIA	G6_PARKINSON	PGS001827	248	8098	587	477949	2.87377981064839	17.7038089376862	0	0.497570869720715	1.6447211722864	0	-0.146893042375189	0.863386318227846	0.00995387466100333	0.138873209067522	FALSE
F5_DEMENTIA	I9_ISCHHEART	PGS001827	1262	7084	24197	454339	0.640359791332853	1.89716333945251	3.70359732597749e-79	0.502275178788825	1.65247667685415	0	-0.0853083906836997	0.918229067443065	0.000789106675391209	0.022756114253776	TRUE
F5_DEMENTIA	E4_OVARDYS	PGS001827	13	3943	1953	258089	0.257499190375811	1.29369076357656	0.367401937623717	0.554745336168425	1.74149743188935	0	-0.354210644920954	0.701727136528829	0.164455323270498	0.589222111225336	FALSE
F5_DEMENTIA	I9_AVBLOCK	PGS001827	25	8321	581	477955	0.427009336696197	1.5326669717031	0.0425014918312766	0.492216082896114	1.6359375791455	0	-0.162315207660517	0.850173181201467	0.343498877816531	0.762187770600389	FALSE
F5_DEMENTIA	AB1_VIRAL_CNS	PGS001827	19	8327	1009	477527	0.098330520550618	1.10332739722813	0.691183840391252	0.491958669286311	1.63551652074325	0	-0.0923962821476262	0.911743770166395	0.635432692607986	0.907756083476487	FALSE
F5_DEMENTIA	H7_CONJUNCTIVA	PGS001827	412	7934	19638	458898	0.0948345035684113	1.0994768805681	0.0877744151628793	0.491819192697833	1.63528842038624	0	0.00159008659287941	1.00159135145089	0.969857379863719	0.994234612770456	FALSE
F5_DEMENTIA	SPONDYLOPATHY_FG	PGS001827	45	8301	1755	476781	0.239860997807241	1.27107245618269	0.149417738265236	0.491748245029143	1.63517240460075	0	-0.00165286279584768	0.998348502429583	0.988926041170959	0.99795820334197	FALSE
F5_DEMENTIA	I9_CVD	PGS001827	4743	3603	169377	309159	0.427392978093675	1.53325507900593	8.82992269885121e-66	0.537205421483459	1.71121804075889	0	-0.0810459560049999	0.922151312080514	6.81358191299295e-06	0.000436312720512192	TRUE
F5_DEMENTIA	N14_MALEGEN	PGS001827	782	3608	24744	193750	0.109657177145113	1.1158954504131	0.0101997374563587	0.440700407585589	1.55379512737071	9.15856519137577e-227	-0.0333616439337671	0.967188718401055	0.319321907021173	0.745251485424134	FALSE
F5_DEMENTIA	J10_CHRONSINUSITIS	PGS001827	153	8193	8499	470037	-0.0219986600278181	0.97824154586679	0.812596772830308	0.490506269425842	1.6331428209746	0	0.064932383311682	1.06708686906453	0.31373606680537	0.741335373010313	FALSE
F5_DEMENTIA	I9_OTHARR	PGS001827	47	8299	1044	477492	0.554871954310171	1.7417179510186	0.000647732397623799	0.491675783763267	1.63505392223113	0	0.0386741794452967	1.03943176023893	0.756771710230552	0.945609214116434	FALSE
F5_DEMENTIA	N14_PHIMOSIS	PGS001827	34	4356	1789	216705	0.142723391607446	1.15341071445327	0.433455325193241	0.435392054636623	1.54556888763322	1.87800248505632e-263	-0.0495859901710701	0.951623324365606	0.722332137669551	0.93519539334531	FALSE
F5_DEMENTIA	R18_ABNORMAL_WEIGHT_LOSS	PGS001827	92	8254	2077	476459	0.744642722139177	2.10568898451584	5.50435547913551e-10	0.490931052067311	1.63383669905924	0	0.0787419521986596	1.08192509765258	0.352157449118874	0.767985622172129	FALSE
F5_DEMENTIA	M13_OSTEOCHONDRO	PGS001827	243	8103	8786	469750	0.38820034071904	1.47432512205812	6.21472241145603e-08	0.492290872315252	1.63605993454218	0	-0.0164456049408865	0.983688885750508	0.762095722644888	0.947255166778985	FALSE
F5_DEMENTIA	R18_SYMPTOMS_SIGNS_INVOLVI_SPEECH_VOICE	PGS001827	60	8286	1253	477283	0.894385845912955	2.44583320963984	5.38520344272167e-12	0.494812437440389	1.64019057186261	0	-0.509136079802465	0.601014583228251	8.02066384556681e-05	0.00358905148310716	TRUE
F5_DEMENTIA	M13_RHEUMA	PGS001827	80	8266	2235	476301	0.517590331540544	1.67797940015195	3.45337830353073e-05	0.491310671603144	1.63445705313038	0	0.0604913635150719	1.0623584224882	0.493630834430103	0.84863865238296	FALSE
F5_DEMENTIA	R18_COUGH	PGS001827	27	8319	1220	477316	0.0114213346919938	1.01148680715863	0.957039516039195	0.492037423768529	1.63564533007209	0	-0.0664934377356652	0.935669055943859	0.642704342676117	0.91049714468897	FALSE
F5_DEMENTIA	N14_RENALCOLNAS	PGS001827	90	8256	3967	474569	0.190754048996227	1.21016177497253	0.0950540874985188	0.492964724660296	1.63716276889773	0	-0.115752829824365	0.890695349417999	0.187222013439805	0.620420072159969	FALSE
F5_DEMENTIA	N14_BREASTDISOTH	PGS001827	132	3824	8530	251512	0.193878059542393	1.21394824452603	0.0494446054935852	0.555497403795451	1.74280764835436	0	-0.0535019423778388	0.947904099814098	0.457438959317753	0.830573825715158	FALSE
F5_DEMENTIA	I9_PULMHEART	PGS001827	135	8211	4184	474352	0.386366518814189	1.47162394984578	4.42708677982327e-05	0.492194317044524	1.63590197195846	0	-0.0179332793082496	0.982226565007957	0.806627650593809	0.958687959121038	FALSE
F5_DEMENTIA	E4_OBESITY_HYPER	PGS001827	367	7979	12262	466274	0.513607430960457	1.67130946668402	4.89141486496097e-19	0.494639094491694	1.63990628103308	0	-0.0607289795562967	0.941078256663734	0.175344882683648	0.60437113318554	FALSE
F5_DEMENTIA	ASTHMA_PSYCH_COMORB	PGS001827	1059	7287	43383	435153	0.676929575900397	1.96782638532651	3.58211355840399e-80	0.502674780089532	1.65313714063592	0	-0.0881343593726012	0.915637843931966	0.00131419584537614	0.0333088382573478	TRUE
F5_DEMENTIA	K11_HERING	PGS001827	394	7952	14586	463950	-0.034304677693454	0.966277056719049	0.556112461589639	0.491820142948542	1.63528997432096	0	-0.00095081903785288	0.999049632847337	0.981817878750234	0.996633435275153	FALSE
F5_DEMENTIA	N14_OBSTRUREFLUROPATH	PGS001827	38	8308	1272	477264	0.367649827661388	1.44433618383157	0.0446220204332885	0.491426211335924	1.63464590877149	0	0.0931035736744021	1.09757540929924	0.478328206813748	0.841491369846839	FALSE
F5_DEMENTIA	CD2_INSITU_CERVIX_UTERI	PGS001827	31	3925	3616	256426	0.0713747584075096	1.07398363485726	0.729731658021715	0.553442322530781	1.73922971473972	0	0.0476520908663434	1.04880570275957	0.757253666104303	0.945674493484873	FALSE
F5_DEMENTIA	CD2_INSITU_CERVIX_UTERI_EXALLC	PGS001827	31	3925	3616	256426	0.0713747584075096	1.07398363485726	0.729731658021715	0.553442322530781	1.73922971473972	0	0.0476520908663434	1.04880570275957	0.757253666104303	0.945674493484873	FALSE
F5_DEMENTIA	D3_OTHERBLOOD	PGS001827	36	8310	1340	477196	0.383848548029248	1.46792310499859	0.0420380131985082	0.491436264452375	1.63466234213977	0	0.0864567665410702	1.09030422907569	0.515524528177315	0.858809896865805	FALSE
F5_DEMENTIA	M13_DUPUTRYEN	PGS001827	55	8291	1687	476849	0.0115813423188408	1.01164866571119	0.935999721033212	0.492482247852043	1.63637306635231	0	-0.107185589295901	0.898358931716483	0.337630922426225	0.758391925599099	FALSE
F5_DEMENTIA	R18_OTHER_SYMPTOMS_SIGNS_INVOLVI_DIGES_SYSTEM_ABDOMEN	PGS001827	183	8163	7027	471509	0.234610157063638	1.26441574909061	0.00434486004867253	0.491872288448163	1.63537524955703	0	-0.00047353363285713	0.999526578466499	0.993905914969329	0.998931580443624	FALSE
F5_DEMENTIA	APPENDICITIS_BROAD	PGS001827	116	8230	9132	469404	-0.227447039720346	0.796564606664744	0.0238776606185372	0.492344034935237	1.63614691408677	0	-0.0503400856776629	0.950905979999808	0.516814553514143	0.859477333434608	FALSE
F5_DEMENTIA	M13_CHRONDROPATHIES	PGS001827	37	8309	2117	476419	0.321087949381511	1.37862682493859	0.0639828419351796	0.492311100595869	1.63609302955637	0	-0.134394986006459	0.87424468198157	0.363231923000192	0.7757258548567	FALSE
F5_DEMENTIA	R18_MOUTH_BREAT	PGS001827	48	8298	1811	476725	0.512700619821534	1.66979459159965	0.000667352139972217	0.492670438884365	1.63668104606753	0	-0.164473761972439	0.848340015421034	0.208297610863812	0.645446726391096	FALSE
F5_DEMENTIA	T2D_WIDE	PGS001827	676	7670	11603	466933	0.987756778079547	2.68520420233347	2.1468184925283e-119	0.503132881803351	1.65389461908106	0	-0.115747533767432	0.890700066603771	0.000989831714955327	0.0269904469150729	TRUE
F5_DEMENTIA	GOUT_NOS	PGS001827	38	8308	971	477565	0.49877812839212	1.64670797523492	0.00327429475716785	0.492572253486606	1.63652035577686	0	-0.205124961945636	0.814545522858041	0.163369346706487	0.587516968269217	FALSE
F5_DEMENTIA	CD2_BENIGN_COLON_NOS_EXALLC	PGS001827	82	8264	1906	476630	0.427894985947189	1.53402497832862	0.00052908146749388	0.491583501918766	1.63490304340112	0	0.0146221061159219	1.01472953206882	0.867320225347764	0.973560647424932	FALSE
F5_DEMENTIA	K11_CHOLELITH	PGS001827	390	7956	15005	463531	0.188330917487738	1.2072329437499	0.00097054169549525	0.492584087199767	1.63653972200392	0	-0.0169165579503319	0.983225723581775	0.685118314461859	0.923139317045968	FALSE
F5_DEMENTIA	L12_INFECT_SKIN	PGS001827	493	7853	22084	456452	0.271481561246037	1.31190668170894	4.30072661293357e-08	0.496783563642444	1.64342678291757	0	-0.0828736761886664	0.920467416828462	0.0364149912467352	0.29739704570083	FALSE
F5_DEMENTIA	I9_NCMI	PGS001827	92	8254	1967	476569	0.428307527997465	1.53465795869489	0.000372824861403077	0.491198284673984	1.63427337184322	0	0.0404302941822126	1.04125872538179	0.635662851283372	0.907756083476487	FALSE
F5_DEMENTIA	N14_OTHNONINFCERVIX	PGS001827	26	3930	1346	258696	0.168298580900815	1.1832898656616	0.462711933358805	0.553280774155079	1.73894876769821	0	0.0708824762287079	1.07345506196768	0.650480007170739	0.913172662896067	FALSE
F5_DEMENTIA	K11_APPENDIX	PGS001827	117	8229	9262	469274	-0.227960703218842	0.796155545570977	0.0226755820647867	0.492448050958061	1.63631710843284	0	-0.0577352466750009	0.943899814973189	0.456782553327248	0.830231168219686	FALSE
F5_DEMENTIA	C3_FEMALE_GENITAL_EXALLC	PGS001827	43	3913	2059	257983	-0.0183854862816437	0.98178249571899	0.921098730252328	0.55259568806259	1.73775784607041	0	0.0979288675613715	1.10288433146622	0.414996527420877	0.807056677944374	FALSE
F5_DEMENTIA	J10_BRONCHITIS	PGS001827	63	8283	3392	475144	-0.111151764995478	0.894802938859715	0.432005124381218	0.491762614412538	1.63519590118876	0	0.00111116456079448	1.00111178213286	0.991511487374009	0.998479340538375	FALSE
F5_DEMENTIA	R18_FLATU_RELATED_CONDI	PGS001827	15	8331	825	477711	-0.0486291290431327	0.952534331517287	0.870314066796117	0.491496929589892	1.63476151216361	0	0.133767731629872	1.14312727649784	0.496893608116785	0.850102664363972	FALSE
F5_DEMENTIA	DM2_RETINOPATHY	PGS001827	44	8302	764	477772	0.689925020460999	1.99356605097563	7.06445735762236e-05	0.491328598850612	1.63448635470909	0	0.116725228043355	1.12381059562675	0.35698927034015	0.771523413537305	FALSE
F5_DEMENTIA	ST19_FRACT_LOWER_LEG_INCLU_ANKLE	PGS001827	71	8275	3576	474960	0.093097938308209	1.09756922407731	0.472027289754731	0.492431621485651	1.6362902248269	0	-0.0747823490305128	0.927945432573889	0.42993452909259	0.815756856013024	FALSE
F5_DEMENTIA	E4_FLUIDELECTRO	PGS001827	57	8289	1109	477427	1.00476348875101	2.73126122242682	4.53989300071714e-12	0.49213010368238	1.63579692856533	0	-0.0482884992196557	0.952858848385411	0.682450829487827	0.922764089400608	FALSE
F5_DEMENTIA	I9_STR_SAH	PGS001827	432	7914	6967	471569	0.989990818374122	2.69120976255463	1.10130911355751e-80	0.500282620616412	1.64918729917347	0	-0.180416110044334	0.834922719389045	2.54129803492207e-05	0.00135113449911471	TRUE
F5_DEMENTIA	L12_FOLLICULARCYST	PGS001827	180	8166	8695	469841	0.170625402644309	1.18604637596026	0.0367552597253509	0.492820863738237	1.63692726209276	0	-0.0488017543503281	0.9523699141774	0.436898544338209	0.819702661964117	FALSE
F5_DEMENTIA	I9_AORTVALV_EARLY	PGS001827	19	8327	507	478029	1.01537050059665	2.76038593257464	3.30761742780322e-05	0.492091876057613	1.63573439712937	0	-0.195240375601921	0.822636892449772	0.330372453009687	0.753640616940185	FALSE
F5_DEMENTIA	AB1_MUMPS	PGS001827	35	8311	11895	466641	-1.43950103662896	0.237046006453488	1.74686115677397e-14	0.490354998242331	1.63289579221187	0	0.075908332092362	1.07886367244882	0.58920656786768	0.891058955677139	FALSE
F5_DEMENTIA	R18_POLYURIA	PGS001827	90	8256	2502	476034	0.511657171063673	1.66805315521498	4.47295811847779e-06	0.493377213698939	1.63783821989287	0	-0.159718546558171	0.852383661523444	0.0770431620558994	0.427594604448429	FALSE
F5_DEMENTIA	F5_SCHZPHR	PGS001827	34	8312	824	477712	1.51709380039231	4.5589566858808	1.18640299451873e-18	0.493195797675434	1.63754111674632	0	-0.299419692715032	0.741248247653841	0.0619858909206569	0.386297769815155	FALSE
F5_DEMENTIA	THYROID_DISORDER_IBD	PGS001827	29	8317	1307	477229	0.355519692294924	1.42692202200354	0.0629369372442278	0.49247887340442	1.63636754450642	0	-0.200987619370246	0.81792255788753	0.20006693950384	0.63565114256298	FALSE
F5_DEMENTIA	C3_UNCERTAIN_SECONDARY	PGS001827	63	8283	2648	475888	0.431340728497452	1.53931995078657	0.00125258587172071	0.493021810784648	1.63725623084281	0	-0.176108207065878	0.838527243855119	0.0877704355289998	0.452353197768837	FALSE
F5_DEMENTIA	K11_COELIAC	PGS001827	18	8328	968	477568	-0.111708044078042	0.894305317122924	0.670712706690777	0.49167975814526	1.63506042057291	0	0.0359210646649443	1.03657402094385	0.856549885451945	0.971287257887213	FALSE
F5_DEMENTIA	ABDOM_HERNIA	PGS001827	172	8174	6552	471984	0.272068212701848	1.31267653947066	0.00109760351525296	0.493923869807768	1.63873379892562	0	-0.109662574426108	0.896136463647533	0.0799037324517588	0.434662963877404	FALSE
F5_DEMENTIA	CD2_BENIGN_TRANSVERSE_COLON	PGS001827	15	8331	580	477956	-0.224470003614836	0.798939541638703	0.458248622350911	0.491638436783732	1.63499285904603	0	0.0724188751042299	1.07510558472379	0.723529296485572	0.935681790615147	FALSE
F5_DEMENTIA	RHEUMA_ENDPOINTS	PGS001827	1135	7211	33287	445249	0.321295209153801	1.37891258843302	5.67580551934649e-20	0.496927398200479	1.64366318148328	0	-0.0361213769970464	0.964523215446504	0.174702801648788	0.603521639672767	FALSE
F5_DEMENTIA	N14_MENORRHAGIA	PGS001827	45	3911	8172	251870	0.346794251081887	1.41452565830425	0.0283239215460236	0.556225621786429	1.7440772544576	0	-0.220467303751011	0.802143865528423	0.0837770433353769	0.44367996882872	FALSE
F5_DEMENTIA	R18_LOCALIZED_SWELL_MASS_LUMP_SKIN_SUBCU_TISSUE	PGS001827	41	8305	1372	477164	0.618060241306057	1.85532566501619	8.69160120082762e-05	0.493235293719712	1.63760579442002	0	-0.337579539348982	0.713495221504056	0.0231439176421405	0.231879935925728	FALSE
F5_DEMENTIA	CD2_BENIGN_MELANOCYTIC_FACE_EXALLC	PGS001827	20	8326	1432	477104	-0.0139307052756318	0.986165877987948	0.952167760945471	0.492200134761731	1.63591148920119	0	-0.184673586511805	0.831375611780611	0.332065911316296	0.754870572179805	FALSE
F5_DEMENTIA	M13_SOFTTISSUENAS	PGS001827	84	8262	2484	476052	0.569096015106912	1.76666928701855	8.11716616720427e-07	0.492845397784615	1.63696742303478	0	-0.0919163767619335	0.912181425920347	0.33365319749811	0.755983673345403	FALSE
F5_DEMENTIA	K11_APPENDACUT	PGS001827	35	8311	2557	475979	-0.0230728933112731	0.977191250471099	0.896079059263212	0.49232663620513	1.63611844745583	0	-0.148484996179666	0.862012940560759	0.313477322836806	0.741146230074679	FALSE
F5_DEMENTIA	VWXY20_SEQUEL_EXTER_CAUSES_MORBIDI_MORTA	PGS001827	35	8311	1147	477389	0.849228287019158	2.33784201257832	1.19865554359101e-06	0.492522506118432	1.6364389452212	0	-0.17606330674513	0.838564894842589	0.250883568240093	0.690671682941424	FALSE
F5_DEMENTIA	ASTHMA_EXCL	PGS001827	3297	5049	175723	302813	0.20770330653228	1.23084793082874	4.1808196857495e-17	0.516344495637572	1.67589021483205	0	-0.0620765063238269	0.939810982557192	0.000739839605504192	0.0216712375237565	TRUE
F5_DEMENTIA	ST19_OTHER_UNSPE_INJURI_HEAD	PGS001827	49	8297	1322	477214	0.980820747225126	2.66664398466553	8.12991762992142e-11	0.492662146937435	1.63666747485142	0	-0.179471171539329	0.83571204288765	0.119459381134792	0.516592794524604	FALSE
F5_DEMENTIA	I9_CONDUCTIO	PGS001827	80	8266	1762	476774	0.619136168590463	1.85732293478649	1.03335087688752e-07	0.493427939453677	1.63792130257991	0	-0.178909721697557	0.836181385025601	0.0779910184825682	0.429869252064559	FALSE
F5_DEMENTIA	H7_EYE_ADNEXA	PGS001827	1797	6549	65060	413476	0.239112185258223	1.27012101744588	5.54417930459509e-16	0.492680300007938	1.63669718566115	0	-0.0005873538506567	0.99941281860785	0.97867687102252	0.995940487877824	FALSE
F5_DEMENTIA	PULMONARYDG	PGS001827	3118	5228	169609	308927	0.166867713626974	1.1815979456625	2.28386615275066e-11	0.511226224184648	1.66733446778287	0	-0.0519293075141752	0.949395979632509	0.00522028220643659	0.0902139436747659	FALSE
F5_DEMENTIA	F5_SUBSTANCE	PGS001827	156	8190	4544	473992	1.09222224701592	2.98089099373893	3.92633228380315e-37	0.494300124714254	1.63935049656837	0	-0.149396076885336	0.861227934858652	0.029913282311791	0.268399637311263	FALSE
F5_DEMENTIA	L12_PITYROCHEA	PGS001827	22	8324	1149	477387	0.549875530146462	1.73303729354398	0.0115681823222188	0.492276978306399	1.63603720326888	0	-0.202474583736954	0.816707239980365	0.320643581046255	0.746165828397	FALSE
F5_DEMENTIA	CD2_BENIGN_LIPOMATOUS	PGS001827	113	8233	5068	473468	0.126343602823055	1.13467197780418	0.233825213843226	0.491790430058621	1.63524138585182	0	-0.00614995903288586	0.993868913257411	0.935305790371095	0.987588194602881	FALSE
F5_DEMENTIA	ST19_SUPERF_INJURY_HEAD	PGS001827	30	8316	832	477704	0.814601155709893	2.25827479269973	2.41364254560034e-05	0.492302053457241	1.63607822766288	0	-0.172429293654527	0.841617794426565	0.25629867254842	0.695302272848107	FALSE
F5_DEMENTIA	BLEEDING	PGS001827	273	8073	6966	471570	0.652037526748278	1.91944777359082	1.09116006266398e-22	0.494312122931494	1.63937016596976	0	-0.0851715642999363	0.918354714001515	0.09917422650935	0.477622142013284	FALSE
F5_DEMENTIA	F5_ALCOHOLAC	PGS001827	35	8311	977	477559	1.20257141603409	3.32866531064732	1.70056934307572e-11	0.492593938811916	1.63655584463795	0	-0.287765871309601	0.749937153489905	0.0327153411957559	0.281818425869868	FALSE
F5_DEMENTIA	M13_ARTHROSIS_OTH	PGS001827	253	8093	5817	472719	0.529710511404619	1.69844055827237	4.66739153264968e-14	0.492143310590089	1.63581853252706	0	0.00114096006649983	1.00114161120906	0.983211382725413	0.996930026543917	FALSE
F5_DEMENTIA	CD2_BENIGN_COLON_NOS	PGS001827	82	8264	1906	476630	0.427894985947189	1.53402497832862	0.00052908146749388	0.491583501918766	1.63490304340112	0	0.0146221061159219	1.01472953206882	0.867320225347764	0.973560647424932	FALSE
F5_DEMENTIA	KRA_PSY_ALCOH	PGS001827	35	8311	977	477559	1.20257141603409	3.32866531064732	1.70056934307572e-11	0.492593938811916	1.63655584463795	0	-0.287765871309601	0.749937153489905	0.0327153411957559	0.281818425869868	FALSE
F5_DEMENTIA	N14_GENITOURINARY	PGS001827	2753	5593	133527	345009	0.181166258922364	1.19861444307369	2.83486421244889e-12	0.503179622730181	1.65397192545511	0	-0.0352947958108398	0.965320801779569	0.0654223486607028	0.396635741565718	FALSE
F5_DEMENTIA	L12_NAILDIS	PGS001827	162	8184	6247	472289	0.329236837687602	1.38990699896891	0.000171868999749008	0.492068944119785	1.63569688699997	0	-0.0203283597065389	0.979876868394813	0.748209275444666	0.94328914911231	FALSE
F5_DEMENTIA	J10_VASOALLERRHIN	PGS001827	564	7782	42050	436486	-0.0256840207623951	0.974643007912869	0.589034308873821	0.494815011893712	1.64019479446212	0	-0.0454783304961579	0.955540308431996	0.204820597394567	0.640796909916347	FALSE
F5_DEMENTIA	O15_PREG_OTHER_MAT_DISORD	PGS001827	12	3944	4583	255459	0.345109627830479	1.41214472154435	0.273496501983557	0.553984877738434	1.74017359891023	0	-0.0763882949161861	0.926456398398497	0.752090615158738	0.944397613368853	FALSE
F5_DEMENTIA	N14_FEMGENPROL	PGS001827	283	3673	10071	249971	0.208204328464436	1.23146476714859	0.00302558150514521	0.5560596136861	1.74378774753668	0	-0.0384482509255055	0.962281500628422	0.441157597040865	0.821735159855914	FALSE
F5_DEMENTIA	M13_KNEEDERANGEMENTS	PGS001827	190	8156	9902	468634	0.0687623639442327	1.07118162752368	0.391847710852705	0.492119096206816	1.63577892266971	0	-0.0146862401128335	0.985421076708955	0.807109993291531	0.958953162922873	FALSE
F5_DEMENTIA	CD2_BENIGN_RECTUM_ANAL_EXALLC	PGS001827	43	8303	1147	477389	0.372963350574977	1.45203112275183	0.0215371259923841	0.492515098855682	1.63642682373285	0	-0.165127003192445	0.847786025718535	0.208906852214447	0.646311552703031	FALSE
F5_DEMENTIA	M13_DORSOPATHYOTH	PGS001827	988	7358	47125	431411	0.190140764841467	1.2094198294662	3.40210400140286e-07	0.493086195737217	1.63736164890121	0	-0.00760218063041074	0.992426642858054	0.787763759111282	0.954017863916991	FALSE
F5_DEMENTIA	ST19_INJURI_THORAX	PGS001827	44	8302	1423	477113	0.552304630788844	1.73725213260866	0.00114560069322744	0.491622312324505	1.63496649588288	0	0.0131492397481824	1.01323607117283	0.911514476026483	0.982773576542997	FALSE
F5_DEMENTIA	H7_EYEOTH	PGS001827	17	8329	557	477979	0.453456998279867	1.57374322014765	0.063795588874404	0.492304773737545	1.63608267826031	0	-0.289647142646671	0.748527644468609	0.199392874936019	0.634921565945585	FALSE
F5_DEMENTIA	N14_PROSTATITIS	PGS001827	58	4332	1986	216508	0.00928470988122309	1.0093279465096	0.949577198733364	0.435047006492245	1.5450356839523	9.33057710174925e-262	-0.00569175442999497	0.994324412916186	0.959090511849601	0.992568580779571	FALSE
F5_DEMENTIA	E4_ENDONUTRMET	PGS001827	2181	6165	60384	418152	0.655481992623418	1.92607064552626	7.02807431317015e-127	0.511476051388479	1.66775106532734	0	-0.0775831165723452	0.925350109270918	0.000176571020537683	0.00681837616276963	TRUE
F5_DEMENTIA	K11_OTHABDHER	PGS001827	30	8316	1128	477408	0.14980425038911	1.16160683638543	0.449517534006438	0.492133738628705	1.63580287461017	0	-0.0914923065212197	0.91256833695014	0.506391093324167	0.854425082551081	FALSE
F5_DEMENTIA	M13_OTHERBONE	PGS001827	60	8286	3167	475369	0.295447199686487	1.3437271386971	0.0346664992989216	0.492209208038251	1.63592633234583	0	-0.0625807024656562	0.939337252922101	0.573697661165381	0.884649788707233	FALSE
F5_DEMENTIA	H7_RETINALDISOTH	PGS001827	100	8246	1768	476768	0.769839851067691	2.15942039722035	5.98421782568292e-12	0.491549629376331	1.6348476660163	0	0.0565880419645334	1.05821977844721	0.510021596234443	0.855989377696452	FALSE
F5_DEMENTIA	F5_ALCOHOL_DEPENDENCE	PGS001827	45	8301	1080	477456	1.61564095947691	5.03111162890406	7.2505323587444e-24	0.492276659990562	1.63603668249241	0	-0.107594651462069	0.897991522217665	0.381699640077317	0.787703763604608	FALSE
F5_DEMENTIA	M13_RHEUMA_INCLAVO	PGS001827	80	8266	2235	476301	0.517590331540544	1.67797940015195	3.45337830353073e-05	0.491310671603144	1.63445705313038	0	0.0604913635150719	1.0623584224882	0.493630834430103	0.84863865238296	FALSE
F5_DEMENTIA	CHRONNAS	PGS001827	19	8327	970	477566	0.290627713813383	1.33726664536806	0.232091063085414	0.492213706612434	1.63593369169835	0	-0.178268184473023	0.836717998620952	0.309751224672555	0.738176591277839	FALSE
F5_DEMENTIA	ST19_SEQUEL_INJURI_POISO_OTHER_CONSE_EXTER_CAUSES	PGS001827	44	8302	1691	476845	0.640892683198284	1.89817459178364	8.29109079056669e-05	0.492051527994892	1.63566839974676	0	-0.031899475134628	0.968603945966637	0.80658873267238	0.95868144396723	FALSE
F5_DEMENTIA	K11_OTHFUNC	PGS001827	247	8099	7430	471106	0.603418565704471	1.82835849255309	8.05961023934083e-18	0.493444584743576	1.63794856648173	0	-0.061907501088756	0.93996982895578	0.239283170813053	0.679895876753747	FALSE
F5_DEMENTIA	L12_OTHERCONTACT	PGS001827	40	8306	2440	476096	0.078920242671495	1.08211801178667	0.627171636409143	0.492673008127737	1.63668525110486	0	-0.207432956928376	0.812667723687166	0.140850335977365	0.554315686693676	FALSE
F5_DEMENTIA	E4_DMNASNOCOMP	PGS001827	60	8286	882	477654	1.20507072495617	3.33699507855241	1.71841566269628e-18	0.492516989349406	1.63642991739042	0	-0.0771997263120896	0.925704947506555	0.485979818370051	0.845329200630058	FALSE
F5_DEMENTIA	ST19_OTHER_COMPLICATIO_SURGI_MEDICAL_CARE_NOT_ELSEW_CLASSIFIED	PGS001827	11	8335	516	478020	0.0339619324540458	1.03454522338068	0.925433198207191	0.491590913177865	1.63491516013608	0	0.117774661043646	1.12499057860012	0.62243949739262	0.90308729081388	FALSE
F5_DEMENTIA	C3_COLORECTAL_EXALLC	PGS001827	68	8278	2259	476277	0.0981378434186377	1.10311483174851	0.45812851870426	0.492540583087131	1.63646852734417	0	-0.0886968766383985	0.915122926674038	0.353935371559788	0.769379559185192	FALSE
F5_DEMENTIA	H7_REFRAACCOMMODIS	PGS001827	48	8298	2381	476155	-0.124345684384779	0.883074523040775	0.487883325894186	0.490273104542853	1.63276207381001	0	0.25062670392331	1.2848303726622	0.0265849676152746	0.25121337775897	FALSE
F5_DEMENTIA	N14_RENFAILNAS	PGS001827	61	8285	1475	477061	0.816165498341858	2.26181027286282	7.37914814675723e-09	0.491696628247875	1.63508800444266	0	0.0379876331050602	1.0387183870779	0.711702954403639	0.931474796029696	FALSE
F5_DEMENTIA	M13_SCOLIOSIS	PGS001827	39	8307	1415	477121	0.383136144614229	1.46687772397632	0.0419361790773164	0.491235947188759	1.63433492384732	0	0.0910214759092557	1.09529252740881	0.467013038298142	0.835573601992329	FALSE
F5_DEMENTIA	R18_SYMPTOMS_SIGNS_INVOLVI_DIGES_SYSTEM_ABDOMEN	PGS001827	837	7509	34540	443996	0.359698780972102	1.43289773348597	2.25776887530671e-19	0.495904995448699	1.64198355449747	0	-0.0424193764516737	0.958467737475887	0.158470404278398	0.580678415472728	FALSE
F5_DEMENTIA	J10_PNEUMOPROBBAC	PGS001827	285	8061	11441	467095	0.188348409412988	1.207254060763	0.00519742204935937	0.492056005890397	1.63567572411534	0	-0.0143291176382827	0.985773055568383	0.768408892954264	0.948635887093612	FALSE
F5_DEMENTIA	L12_ECCRINESWEAT	PGS001827	16	8330	697	477839	0.00494852093246956	1.00496078508364	0.988703878699532	0.491110682583656	1.6341302123503	0	0.422389998381373	1.5256033915305	0.0642948431480157	0.393586707817434	FALSE
F5_DEMENTIA	CD2_BENIGN_MELANOCYTIC_FACE	PGS001827	20	8326	1432	477104	-0.0139307052756318	0.986165877987948	0.952167760945471	0.492200134761731	1.63591148920119	0	-0.184673586511805	0.831375611780611	0.332065911316296	0.754870572179805	FALSE
F5_DEMENTIA	E4_HYTHYNAS	PGS001827	211	8135	5865	472671	0.504911981282827	1.65683968113935	8.40515729309667e-11	0.491541589196858	1.63483452160049	0	0.00642074061000088	1.00644139775271	0.908908937411157	0.982113778773783	FALSE
F5_DEMENTIA	VWXY20_SUICI_OTHER_INTENTI_SELF_H	PGS001827	54	8292	2128	476408	1.30916404314214	3.70307680549959	7.5321163117885e-21	0.493244763916905	1.63762130294325	0	-0.215941258023323	0.80578263374796	0.0802517886004792	0.435411388763067	FALSE
F5_DEMENTIA	K11_GASTRODUOULC	PGS001827	379	7967	11815	466721	0.313325858616384	1.36796722231381	5.54043406898901e-08	0.492800336761769	1.63689366127023	0	-0.0208159300733799	0.979399225922251	0.627487987496936	0.904927392329945	FALSE
F5_DEMENTIA	J10_VOCALLARYNX	PGS001827	154	8192	7033	471503	0.298361263495019	1.34764855617591	0.000793606468461761	0.491875131711375	1.63537989936593	0	0.00604429509300194	1.00606259870348	0.928640199752485	0.986405572726704	FALSE
F5_DEMENTIA	I9_RHEUVALV	PGS001827	40	8306	745	477791	0.784204928203163	2.19066451257698	2.55823390105256e-06	0.492515455630977	1.63642740756962	0	-0.185395496538842	0.830775649975509	0.173055062359214	0.601492173905112	FALSE
F5_DEMENTIA	G6_EPLEPSY	PGS001827	209	8137	4954	473582	1.09096162602575	2.9771355875521	1.37358718972299e-49	0.495311167148388	1.64100878764488	0	-0.136130168148562	0.872729023573554	0.0242396317857943	0.23846567106103	FALSE
F5_DEMENTIA	M13_SCIATICA	PGS001827	38	8308	1279	477257	0.389195411545579	1.47579291013134	0.0379204324218595	0.491101947724618	1.63411593851559	0	0.194971816769879	1.21527673558318	0.139743337134154	0.5526830805002	FALSE
F5_DEMENTIA	HERING_BILATERAL	PGS001827	27	8319	792	477744	0.0617070398861024	1.0636506918515	0.780712965751837	0.49139863629338	1.63460083396249	0	0.105073616814353	1.11079238034229	0.480767227756667	0.842589767828919	FALSE
F5_DEMENTIA	G6_SLEEPAPNO	PGS001827	68	8278	2218	476318	0.503495845035556	1.65449503097486	9.38508561884337e-05	0.492740854709006	1.63679629837081	0	-0.117899756910759	0.888785142717587	0.241210994199318	0.681748891092005	FALSE
F5_DEMENTIA	L12_SKIN_SUBCUTAN	PGS001827	1970	6376	94566	383970	0.168947808616814	1.18405833966877	2.73057668902141e-09	0.496466196516647	1.64290529603879	0	-0.0184965835872041	0.981673428387725	0.382828444025823	0.78845362547918	FALSE
F5_DEMENTIA	K11_OTHDIG	PGS001827	184	8162	6732	471804	0.284479028659082	1.32906944063936	0.000954374857518191	0.490103714113946	1.63248552296522	0	0.0654799453569218	1.06767132533144	0.272239143538066	0.709606336754612	FALSE
F5_DEMENTIA	K11_EMBIMPACT_TEETH	PGS001827	19	8327	1758	476778	0.21307834074497	1.23748159267618	0.376003452235109	0.492217099968698	1.63593924301361	0	-0.22849079191344	0.795733624354842	0.265155377618511	0.702929969636083	FALSE
F5_DEMENTIA	Z21_ATTN_ARTIF_OPENI	PGS001827	40	8306	1012	477524	0.708080542377606	2.03009084316011	1.37841143701583e-05	0.492833052683258	1.63694721463076	0	-0.248277689014547	0.78014327597885	0.0795535805809554	0.433786956195912	FALSE
F5_DEMENTIA	K11_GULC	PGS001827	200	8146	6057	472479	0.422955965808975	1.52646707774362	2.60220030408531e-08	0.494221662487187	1.63922187452352	0	-0.0997343951833699	0.905077779131576	0.0970672768402309	0.47307716497758	FALSE
F5_DEMENTIA	R18_ABNORMAL_BLOOD_P_READI_WO_DIAGNOSIS	PGS001827	43	8303	1108	477428	0.578939129192102	1.78414467940747	0.000375955242131224	0.492296511528566	1.63606916065916	0	-0.10781089476423	0.897797358559639	0.40302735259896	0.800319376032865	FALSE
F5_DEMENTIA	Z21_PERSONS_ENCOUNTERI_HEALTH_SERVI_CIRCUMSTANC_RELATED_REPRODUCTION	PGS001827	33	8313	23259	455277	0.00422938182209166	1.0042383382797	0.980885815963737	0.493260200239307	1.63764658198876	0	-0.433293681235543	0.64837004972442	0.0102815871264088	0.141895438181384	FALSE
F5_DEMENTIA	M13_ARTHROSIS	PGS001827	913	7433	24740	453796	0.336055753831208	1.39941704549768	2.53389674477943e-18	0.49530098027023	1.64099207097345	0	-0.0296408040012248	0.970794176312983	0.309286725937718	0.737667429695649	FALSE
F5_DEMENTIA	ACUTE_RESPIRATORY_INFECTIONS	PGS001827	1389	6957	78665	399871	0.0847025190298374	1.08839324225736	0.00847797310943213	0.498767590860797	1.64669062308947	0	-0.0421721256425121	0.958704748698934	0.0820380009569125	0.439847330828217	FALSE
F5_DEMENTIA	IBD_INFECTIONS	PGS001827	92	8254	2367	476169	0.587329494532806	1.79917728141085	9.98539551860468e-08	0.493098179876771	1.63738127138929	0	-0.11571798823618	0.890726383199192	0.208888235170293	0.646311552703031	FALSE
F5_DEMENTIA	R18_VOICE_DISTU	PGS001827	33	8313	689	477847	0.816959210052827	2.26360621079859	3.11435367742559e-06	0.492999653036075	1.63721995333281	0	-0.323465611858362	0.723636842020738	0.044968482149255	0.330514309198523	FALSE
F5_DEMENTIA	D3_NUTRIANAEMIA	PGS001827	265	8081	11822	466714	0.416084007023685	1.51601321927975	9.88924145234498e-10	0.493493228773529	1.63802824483878	0	-0.0580646460392932	0.943588946176984	0.265184048271678	0.702956850298907	FALSE
F5_DEMENTIA	N14_LUMPNASBREAST	PGS001827	182	3774	12044	247998	0.146562719982258	1.15784754871885	0.0870162760953499	0.554446699152163	1.74097743394165	0	-0.0148460753130234	0.985263584320636	0.807863501042155	0.959131736033289	FALSE
F5_DEMENTIA	Z21_PERSONS_W_POTEN_HEALTH_HAZARDS_RELATED_FAMILY_PERSONAL_HISTORY_CERTA_CONDI_INFLUENCI_HEALTH_STATUS	PGS001827	1940	6406	60188	418348	0.520132916913913	1.68225123448197	1.10457917551606e-75	0.514350793080487	1.67255231671898	0	-0.0997132635519922	0.905096905103654	3.42462247302368e-06	0.000240386350434469	TRUE
F5_DEMENTIA	N14_HYDROCELE	PGS001827	29	4361	812	217682	0.378379351494358	1.45991665940894	0.0575970172998309	0.435184705264357	1.54524844811719	7.4561663897461e-264	-0.0180967890716918	0.982065974504082	0.916549044190585	0.984031389367174	FALSE
F5_DEMENTIA	L12_URTICARIAERYTHEMA	PGS001827	135	8211	7530	471006	0.129057802835094	1.13775588778101	0.157105266820063	0.49373577284438	1.638425587062	0	-0.12906132152647	0.878920067172871	0.0852638590365159	0.446810421598957	FALSE
F5_DEMENTIA	AB1_SEPSIS_BACT_IMPL	PGS001827	21	8325	557	477979	0.87848323843663	2.40724571822432	0.000132227429017922	0.492044124255	1.63565628972821	0	-0.0807568215144672	0.922417976379392	0.665882390499233	0.917455639276605	FALSE
F5_DEMENTIA	CD2_BENIGN_OTHERDIGESTIVE_EXALLC	PGS001827	36	8310	1118	477418	0.215376701264454	1.24032904249203	0.237407008400842	0.492025187874506	1.63562531661161	0	-0.070318821007272	0.932096600551516	0.628434306852854	0.905120920573411	FALSE
F5_DEMENTIA	SLEEP	PGS001827	232	8114	8961	469575	0.402006587645516	1.49482117999565	9.76445523476109e-09	0.49569619376184	1.64164074135272	0	-0.14549731165623	0.864592214391922	0.0105613581157927	0.144335204907535	FALSE
F5_DEMENTIA	OTHER_SYSTCON_FG	PGS001827	23	8323	558	477978	0.493139391242723	1.63744875149853	0.035968987326979	0.491743771177566	1.63516508909847	0	-0.0220114881526048	0.978228996942658	0.892767260591593	0.978633032175451	FALSE
F5_DEMENTIA	N14_PROSTAOTH	PGS001827	78	4312	1418	217076	0.441910180970465	1.55567600484972	0.000195580327763408	0.437587068510273	1.54896515885185	5.77450935769427e-264	-0.161456504842306	0.850903540844195	0.109153241875658	0.497006527613147	FALSE
F5_DEMENTIA	PULM_PSYCH_COMORB	PGS001827	1059	7287	43383	435153	0.676929575900397	1.96782638532651	3.58211355840399e-80	0.502674780089532	1.65313714063592	0	-0.0881343593726012	0.915637843931966	0.00131419584537614	0.0333088382573478	TRUE
F5_DEMENTIA	M13_POLYARTHROPATHIES	PGS001827	526	7820	15770	462766	0.34044716852698	1.40557597939553	3.50362413185681e-12	0.495656506251671	1.64157559001196	0	-0.0589284353905212	0.942774236012978	0.12531130030507	0.527454084106924	FALSE
F5_DEMENTIA	HYPOT_THYRO_INCL	PGS001827	211	8135	5904	472632	0.497642545895197	1.64483906383307	1.56605538208491e-10	0.491558785027198	1.63486263417927	0	0.00537307967329335	1.0053875405541	0.923784217232243	0.985807336637972	FALSE
F5_DEMENTIA	E4_DM2NOCOMP	PGS001827	522	7824	7698	470838	1.11833185334891	3.05974583895272	9.35544406282705e-120	0.499359861836415	1.64766619902549	0	-0.0860442377745581	0.917553639791258	0.0293649668801825	0.265977675055629	FALSE
F5_DEMENTIA	H7_OCUMUSCLE	PGS001827	67	8279	3316	475220	-0.0158486213229276	0.984276307223522	0.913950332112519	0.490205246913875	1.63265128220606	0	0.191287703262609	1.21080775531651	0.0474306892405858	0.340150713500836	FALSE
F5_DEMENTIA	I9_STEMI	PGS001827	60	8286	1646	476890	0.30645589388769	1.35860154352349	0.030137480685868	0.49246778438699	1.6363493988988	0	-0.119809538656576	0.887089376862818	0.289816676319437	0.723960946456778	FALSE
F5_DEMENTIA	PRIM_COXARTHROSIS	PGS001827	18	8328	511	478025	0.0458648212120699	1.04693287827352	0.859043662258794	0.491750049942534	1.63517535594798	0	0.00645097843100109	1.00647183080766	0.974003617621066	0.995163383152916	FALSE
F5_DEMENTIA	ST19_INJURI_HIP_THIGH	PGS001827	40	8306	1381	477155	0.0132196829551679	1.01330744928514	0.947975483067656	0.490352158204295	1.6328911547323	0	0.26985184060381	1.30977038156814	0.0267810541087141	0.252297152424856	FALSE
F5_DEMENTIA	Z21_PERSONAL_HISTORY_MEDICAL_TREAT	PGS001827	328	8018	7389	471147	0.613195424358023	1.84632176419906	1.82995722985508e-24	0.495960694632703	1.6420750141887	0	-0.107997171605124	0.89763013527932	0.0239904637641134	0.236946116791133	FALSE
F5_DEMENTIA	DIABETES_FG	PGS001827	1007	7339	22757	455779	0.846487526401822	2.33144331990859	8.36908835413153e-124	0.508255030649261	1.66238784671419	0	-0.123254291744771	0.884038830198949	2.35215374246179e-05	0.00126353071857357	TRUE
F5_DEMENTIA	R18_UNSPE_URINARY_INCONTINENCE	PGS001827	50	8296	1200	477336	0.831113358047721	2.29587344702742	1.14689209319313e-08	0.493237823720204	1.63760993756873	0	-0.279406523820197	0.756232414228494	0.0237685009394972	0.235517848767118	FALSE
F5_DEMENTIA	J10_UPPERDIS	PGS001827	949	7397	60122	418414	0.0489829045361001	1.0502023968894	0.192733564244177	0.496481605130177	1.64293061112659	0	-0.0414279954390902	0.959418415356131	0.144463342372253	0.559860927026283	FALSE
F5_DEMENTIA	N14_GLOMERULAR	PGS001827	59	8287	1567	476969	0.563053782187683	1.75602684413286	0.000286863736113987	0.490625475419121	1.63333751299074	0	0.188111538392692	1.20696813112743	0.0760604144867395	0.424863545948015	FALSE
F5_DEMENTIA	CD2_BENIGN_TRANSVERSE_COLON_EXALLC	PGS001827	15	8331	580	477956	-0.224470003614836	0.798939541638703	0.458248622350911	0.491638436783732	1.63499285904603	0	0.0724188751042299	1.07510558472379	0.723529296485572	0.935681790615147	FALSE
F5_DEMENTIA	N14_CALCUKIDUR	PGS001827	147	8199	6515	472021	0.0795902348543206	1.08284326532544	0.379012544040386	0.492632671631406	1.63661923428769	0	-0.0510463042188644	0.950234669639606	0.465193145482608	0.8348498718426	FALSE
F5_DEMENTIA	H8_EXTOTITIS	PGS001827	235	8111	11990	466546	0.14052499966772	1.15087785076907	0.0458889865865226	0.494801012759113	1.64017183331514	0	-0.114246311636693	0.892038209429108	0.0443769192629815	0.328609253385384	FALSE
F5_DEMENTIA	ALCOHOLMENTAL	PGS001827	134	8212	3762	474774	1.14160230624024	3.13178242160368	2.19563933952302e-35	0.49418756798239	1.63916598701819	0	-0.167308626401234	0.845938492092635	0.0235738747811526	0.234284276507871	FALSE
F5_DEMENTIA	K11_FISSANAL	PGS001827	67	8279	3864	474672	0.111946164570047	1.11845264664512	0.404831971168187	0.491799575859818	1.63525634151283	0	-0.000991974663422799	0.999008517180798	0.992317643998225	0.998635791702062	FALSE
F5_DEMENTIA	K11_ORAL	PGS001827	303	8043	14352	464184	0.297259706899209	1.34616486235641	2.67610135203056e-06	0.493833128515921	1.63858510485016	0	-0.055596432292262	0.945920801960915	0.258036187523049	0.69670787773214	FALSE
F5_DEMENTIA	FIBRO_COMORB	PGS001827	1227	7119	57856	420680	0.447597774130928	1.56454926688716	4.02111516944284e-39	0.496137355680319	1.64236513050634	0	-0.0286466556616369	0.971759769623412	0.259508364789766	0.698027471762481	FALSE
F5_DEMENTIA	K11_FISTULA	PGS001827	74	8272	4067	474469	0.169786634032971	1.18505197458314	0.177865756271951	0.492099147695776	1.63574629164129	0	-0.0341832375034141	0.966394408713929	0.730366069591342	0.937568263406817	FALSE
F5_DEMENTIA	N14_MENOPAUSOT	PGS001827	16	3940	667	259375	0.350360352252557	1.41957900492761	0.197822582350264	0.55414971076748	1.7404604606371	0	-0.107070584945802	0.898462252842656	0.611145186115433	0.899502311352465	FALSE
F5_DEMENTIA	K11_OTHANRECT	PGS001827	396	7950	14527	464009	0.302063709151573	1.35264739998267	8.67202073865622e-08	0.492586343735821	1.63654341491898	0	-0.0126660936297407	0.987413783733793	0.765704685052351	0.948094615898015	FALSE
F5_DEMENTIA	M13_GANGLION	PGS001827	43	8303	1912	476624	0.174130055330852	1.19021034895568	0.332696201247437	0.491143855941842	1.63418442283632	0	0.112006762101063	1.11852042416762	0.355332981661113	0.770365643672358	FALSE
F5_DEMENTIA	AB1_OTHER_SEPSIS	PGS001827	31	8315	917	477619	0.711348383591095	2.03673570895441	0.000180110564975825	0.492163983180618	1.6358523494833	0	-0.0909746370926031	0.913040867976583	0.567432180838232	0.881462859447722	FALSE
F5_DEMENTIA	AB1_GASTROENTERITIS_NOS	PGS001827	79	8267	3796	474740	0.223963016190154	1.25102475091127	0.0765800034127422	0.491436414394356	1.6346625872443	0	0.0478431196362539	1.04900607396056	0.618324334549648	0.90191506273944	FALSE
F5_DEMENTIA	AB1_VIRAL_SKIN_MUCOUS_MEMBRANE	PGS001827	470	7876	48197	430339	-0.382246610934971	0.682326763214135	1.86089349948117e-13	0.490739881419003	1.63352438729163	0	-0.000733178556487777	0.999267090153235	0.985127557076511	0.997242222714173	FALSE
F5_DEMENTIA	H7_PTOSIS	PGS001827	24	8322	644	477892	0.272484059765888	1.31322252567115	0.2672427940592	0.491437440237331	1.63466426415229	0	0.0724905297816726	1.07518262382775	0.644024966778205	0.910886140857572	FALSE
F5_DEMENTIA	H8_OTHHEARINGLOSS	PGS001827	28	8318	735	477801	0.631708711778742	1.88082161716489	0.00163987001062372	0.492213307332006	1.63593303850218	0	-0.148286927692025	0.862183695070208	0.333547551068332	0.755935157654411	FALSE
F5_DEMENTIA	ST19_FRACT_SHOUL_UPPER_ARM	PGS001827	34	8312	1284	477252	0.29668752470898	1.34539483111715	0.126716833013539	0.491593633873523	1.63491960824871	0	0.0414089664189215	1.04227827520873	0.767818419977328	0.948546000458971	FALSE
F5_DEMENTIA	N14_FEMALE_GENITAL_LSIL	PGS001827	16	3940	650	259392	0.958780715510741	2.60851401297902	0.00103704953703624	0.553561386725771	1.739436807054	0	0.00649802056629919	1.00651917850535	0.973317639063609	0.994941456016129	FALSE
F5_DEMENTIA	CD2_BENIGN_MELANOCYTIC_EXALLC	PGS001827	39	8307	3395	475141	-0.146932560746605	0.863352199280814	0.375313714857503	0.492726008351034	1.63677199808742	0	-0.202548334921232	0.816647009075286	0.136593357462672	0.547613347681882	FALSE
F5_DEMENTIA	I9_SEQULAE	PGS001827	44	8302	521	478015	1.48326422246263	4.40730866211714	3.69407191169924e-22	0.493207562971571	1.63756038301583	0	-0.279405846842679	0.75623292618101	0.0337175061580877	0.286465171217035	FALSE
F5_DEMENTIA	R18_RETEN_URINE	PGS001827	100	8246	2699	475837	0.229546700539767	1.25802961651361	0.0367162571124182	0.492602600292548	1.63657001969609	0	-0.0786948108522047	0.924321974439267	0.35894041580864	0.772736989812409	FALSE
F5_DEMENTIA	K11_REFLUX	PGS001827	866	7480	33156	445380	0.256986601999522	1.29302780265618	2.85630640965192e-11	0.499265505055616	1.64751073788164	0	-0.0689855341803988	0.933340181511239	0.0214390974691705	0.221314780427023	FALSE
F5_DEMENTIA	CARDIAC_ARRHYTM	PGS001827	456	7890	10023	468513	0.506822438593742	1.66000802815339	5.7923347997439e-22	0.494323009294219	1.63938801284517	0	-0.0423783657322281	0.958507045733391	0.296856753010398	0.729038090416711	FALSE
F5_DEMENTIA	VWXY20_COMPLICATIO_MEDICAL_SURGI_CARE	PGS001827	405	7941	12916	465620	0.477603709634859	1.61220645488688	2.37135608802108e-18	0.496393364890137	1.64278564493112	0	-0.099767141089521	0.905048142024811	0.0207867797895361	0.21783572738508	FALSE
F5_DEMENTIA	VWXY20_SURGI_OTHER_MEDICAL_PROCED_CAUSE_ABNORMAL_REACTION_PATIENT_COMPLICATION_WO_MENTION_MISAD_TIME_PROCED	PGS001827	304	8042	9811	468725	0.466414708016718	1.59426801800201	6.87097153868943e-14	0.495927646722879	1.6420207479384	0	-0.121165655804385	0.885887195081119	0.0152735613403654	0.181463471717756	FALSE
F5_DEMENTIA	VWXY20_UNSPE_FALL	PGS001827	86	8260	2478	476058	0.602972349914891	1.82754283211851	1.57332591150533e-07	0.492958485497544	1.63715255440463	0	-0.12088293129771	0.88613769251053	0.182068157146277	0.613570545568648	FALSE
F5_DEMENTIA	ST19_OPEN_WOUND_WRIST_HAND	PGS001827	40	8306	2149	476387	-0.00617873480831877	0.993840314320233	0.973350138579985	0.491091607075526	1.63409904078346	0	0.148811939953093	1.16045473351552	0.251241180032917	0.690883268454086	FALSE
F5_DEMENTIA	R18_ABNORMAL_FINDI_DIAGNOST_IMAGI_OTHER_BODY_STRUCTURES	PGS001827	36	8310	1226	477310	0.345456140707893	1.41263413266387	0.059296853078884	0.491961252412166	1.63552074549372	0	-0.0541059787258687	0.947331704174654	0.702107159900257	0.928746680599309	FALSE
F5_DEMENTIA	L12_SEBORRKERAT	PGS001827	294	8052	12388	466148	-0.0225198624724938	0.977731816829151	0.727665448774358	0.494010155166034	1.63887520375906	0	-0.0597208066236946	0.942027504712255	0.212575292293542	0.650258613945903	FALSE
F5_DEMENTIA	AB1_ZOSTER	PGS001827	191	8155	8615	469921	0.0445492354652852	1.04555645390168	0.585316236475291	0.490754608873765	1.6335484451253	0	0.0461359503146893	1.04721677072932	0.438188856980839	0.82036323330529	FALSE
F5_DEMENTIA	L12_DERMATITISECZEMA	PGS001827	454	7892	24177	454359	0.0575736645008292	1.05926329788286	0.274895666476287	0.493287317313107	1.6376909907741	0	-0.0288227705318209	0.971588643347118	0.478389404301893	0.84152660026191	FALSE
F5_DEMENTIA	O15_OEDEM_PROTUR_HYPERT	PGS001827	39	3917	3765	256277	0.162956037332543	1.17698494515332	0.389219359625532	0.553119451753106	1.73866825893288	0	0.0633080954096388	1.06535501966446	0.626536238427474	0.904490312136339	FALSE
F5_DEMENTIA	K11_OTHDISOES	PGS001827	41	8305	1321	477215	0.39609118622859	1.48600481454827	0.0148907242411395	0.492849235437833	1.63697370516013	0	-0.259822519541988	0.771188444536682	0.0643260389433455	0.393679513317262	FALSE
F5_DEMENTIA	CD2_INSITU_BREAST_EXALLC	PGS001827	27	3929	1219	258823	0.00622583001761437	1.00624525077985	0.977294351666896	0.553689956375494	1.73966046021219	0	0.00498128634591109	1.00499371357871	0.974406774597935	0.99519230570016	FALSE
F5_DEMENTIA	I9_VARICVESOTH	PGS001827	16	8330	1132	477404	-0.0750493234373207	0.927697727959345	0.774710522775432	0.491960065358654	1.63551880404423	0	-0.116925008864759	0.889651906668369	0.586097385605582	0.889974699932687	FALSE
F5_DEMENTIA	M13_SLE	PGS001827	18	8328	689	477847	0.409812928355259	1.50653592859597	0.178666860819378	0.491094392359717	1.63410359222002	0	0.330878375364448	1.39219045735376	0.0804617477072983	0.435748697879587	FALSE
F5_DEMENTIA	C3_COLORECTAL	PGS001827	68	8278	2259	476277	0.0981378434186377	1.10311483174851	0.45812851870426	0.492540583087131	1.63646852734417	0	-0.0886968766383985	0.915122926674038	0.353935371559788	0.769379559185192	FALSE
F5_DEMENTIA	K11_PERITONITIS	PGS001827	53	8293	2038	476498	0.138379590722412	1.14841139385848	0.365623767614075	0.491519338664205	1.63479814606628	0	0.0454790674222072	1.04652909783291	0.687793320186143	0.924040488080833	FALSE
F5_DEMENTIA	I9_INTRACRA	PGS001827	47	8299	1116	477420	0.876022599422395	2.40132963714819	8.86019717339705e-09	0.492710964154781	1.63674737435348	0	-0.184416539898346	0.831589341534209	0.180429370802557	0.611523005139718	FALSE
F5_DEMENTIA	ILD_COMORB	PGS001827	3625	4721	120087	358449	0.644231482128284	1.90452280688927	3.64895082628549e-152	0.529103663381317	1.69741017565134	0	-0.086654330426006	0.916994017786307	1.77696661045913e-06	0.000133113485708907	TRUE
F5_DEMENTIA	FG_CVD	PGS001827	4527	3819	156082	322454	0.425871953541725	1.53092473309231	3.20663623514624e-66	0.533958689739027	1.7056711842744	0	-0.0793482168383864	0.923718214199767	9.68365981656579e-06	0.000587929897851931	TRUE
F5_DEMENTIA	J10_BRONCH	PGS001827	161	8185	7432	471104	0.155411594224799	1.16813866129838	0.0743314476477515	0.492268345954353	1.63602308048074	0	-0.0255879270177684	0.974736669509248	0.695757737103739	0.92689035013711	FALSE
F5_DEMENTIA	L12_PSORIASIS	PGS001827	232	8114	10360	468176	0.287657268424218	1.33330026170674	6.46328831997782e-05	0.493346642721038	1.63778815034218	0	-0.0550028769324204	0.946482424983593	0.318845360853583	0.745000403323547	FALSE
F5_DEMENTIA	D3_SARCOIDOSIS	PGS001827	32	8314	1358	477178	0.308058865943157	1.36078109024182	0.0996356165177363	0.492137665184222	1.63580929769358	0	-0.0977443945229878	0.906880677799543	0.529266761696222	0.864937346939955	FALSE
F5_DEMENTIA	L12_PRURITUS	PGS001827	133	8213	6416	472120	0.0477908656139073	1.04895126060585	0.621283558450644	0.491329336923682	1.6344875610799	0	0.0327433891051234	1.03328535293883	0.659030667615144	0.915424135933019	FALSE
F5_DEMENTIA	M13_LIMBPAIN	PGS001827	134	8212	3717	474819	0.616588943462873	1.85259793551018	5.16390671954864e-10	0.490728636851435	1.63350601911955	0	0.0697100166092195	1.07219721678462	0.324485736514374	0.74896746422496	FALSE
F5_DEMENTIA	ASTHMA_MEDICATIO_COMORB	PGS001827	677	7669	16903	461633	0.290961699054858	1.3377133472833	5.13297372421671e-11	0.493341277124261	1.63777936265494	0	-0.0188723352472972	0.981304632259557	0.569113290522428	0.882228926777872	FALSE
F5_DEMENTIA	H8_PERFORATION	PGS001827	33	8313	1221	477315	0.265841948154399	1.30452885919842	0.195343155988837	0.491592763188969	1.63491818475008	0	0.00644115743355438	1.00646194629891	0.96134296655339	0.993105706472454	FALSE
F5_DEMENTIA	I9_HEARTFAIL_ALLCAUSE	PGS001827	125	8221	2380	476156	0.727723884455352	2.07036285555783	1.68552851706663e-12	0.490903572768376	1.63379180298904	0	0.0607052835869925	1.06258570658779	0.414284380792756	0.806734763692792	FALSE
F5_DEMENTIA	AB1_MYCOSES	PGS001827	471	7875	24736	453800	0.0650588048370546	1.06722178034189	0.209522057701923	0.492898977105849	1.63705513298788	0	-0.0194691205223282	0.980719178817077	0.621364778853693	0.902877382530771	FALSE
F5_DEMENTIA	H7_STENOLACRI	PGS001827	18	8328	557	477979	0.0952444106169642	1.09992765627292	0.710573968071725	0.491619098857218	1.63496124197997	0	0.0838430472460746	1.08745820085441	0.666456743037122	0.917515302953265	FALSE
F5_DEMENTIA	L12_DERM_NAS	PGS001827	19	8327	652	477884	0.258229820917921	1.29463631894422	0.360813071369715	0.491302761866012	1.63444412505587	0	0.284963897529595	1.3297140212938	0.164190224662459	0.588940571365177	FALSE
F5_DEMENTIA	J10_ACUTELOWERNAS	PGS001827	708	7638	28599	449937	0.261272653188885	1.29858167960592	1.39740964107941e-09	0.493455740913215	1.63796683981573	0	-0.0180818282806478	0.982080667097824	0.573944839931205	0.884727164984745	FALSE
F5_DEMENTIA	DM_IBD	PGS001827	746	7600	12932	465604	1.01913637083187	2.77080078598065	2.10421718549187e-137	0.503384759384443	1.65431125052495	0	-0.103495318245883	0.901680244177169	0.00196724062194493	0.0452232696832271	TRUE
F5_DEMENTIA	M13_ENTESOPATHYOTH	PGS001827	21	8325	1043	477493	0.336754276059529	1.40039491090125	0.147330749148223	0.492035758259932	1.635642605893	0	-0.103851592604237	0.901359055845716	0.54542959500607	0.871953778326348	FALSE
F5_DEMENTIA	F5_ALLANXIOUS	PGS001827	81	8265	3368	475168	0.561430936067659	1.75317939389391	1.08225922997556e-06	0.493866019752613	1.63863900082703	0	-0.253063902843167	0.77641826490381	0.013684857164766	0.169858105899641	FALSE
F5_DEMENTIA	I9_CHD_NOREV	PGS001827	638	7708	12153	466383	0.619744096106644	1.8584523957854	1.77189761030419e-41	0.496192615404596	1.64245588965825	0	-0.0838995113493219	0.919523653143791	0.0129836013598961	0.164701169424153	FALSE
F5_DEMENTIA	PULM_ANXIETY	PGS001827	81	8265	3368	475168	0.561430936067659	1.75317939389391	1.08225922997556e-06	0.493866019752613	1.63863900082703	0	-0.253063902843167	0.77641826490381	0.013684857164766	0.169858105899641	FALSE
F5_DEMENTIA	I9_NONRHEVALV	PGS001827	132	8214	2916	475620	0.616970992316022	1.85330585364783	9.10048743554108e-11	0.492942523321044	1.63712642209517	0	-0.090635592470691	0.913350482055985	0.20762097134164	0.644544317954904	FALSE
F5_DEMENTIA	R18_RASH_OTHER_NONSPECIFIC_SKIN_ERUPT	PGS001827	23	8323	760	477776	0.701340239786223	2.01645342837118	0.00126901488066465	0.492067941708572	1.63569524735989	0	-0.0587533947762405	0.942939274238153	0.755559577118188	0.94541910541634	FALSE
F5_DEMENTIA	AB1_PEDICULOSIS_ACARIASIS_OTHERINFEST	PGS001827	34	8312	2086	476450	0.28576541067818	1.33078023179951	0.117875563895665	0.492137634924358	1.63580924819422	0	-0.0899671524551942	0.913961206159839	0.531353209540082	0.86599284813244	FALSE
F5_DEMENTIA	C3_UNCERTAIN_SECONDARY_EXALLC	PGS001827	63	8283	2648	475888	0.431340728497452	1.53931995078657	0.00125258587172071	0.493021810784648	1.63725623084281	0	-0.176108207065878	0.838527243855119	0.0877704355289998	0.452353197768837	FALSE
F5_DEMENTIA	H7_BLINDANDVISIMPAIRMENT	PGS001827	31	8315	818	477718	0.682615989897981	1.97904813635169	0.000170750647106466	0.49277023041056	1.6368443811166	0	-0.307785689838061	0.735072834707994	0.0754277013435027	0.423574020059915	FALSE
F5_DEMENTIA	C3_CANCER_WIDE	PGS001827	806	7540	31887	446649	0.00850391284453289	1.00854017382522	0.836394631851926	0.492109869835887	1.63576383043624	0	-0.00363731124093457	0.996369295762594	0.904069929354683	0.980755059042911	FALSE
F5_DEMENTIA	K11_APPENDOTH	PGS001827	84	8262	6917	471619	-0.313783875796379	0.730676928064997	0.00887744935522298	0.49169441287808	1.63508438212209	0	-0.00414468638472182	0.995863890973647	0.963019484644984	0.993396878299132	FALSE
F5_DEMENTIA	G6_SLEEPDISOTH	PGS001827	222	8124	8678	469858	0.388413925249881	1.47464004872815	6.06718548114043e-08	0.495455418993217	1.64124552326424	0	-0.142292910929519	0.867367157953141	0.0138643746319387	0.171083650290656	FALSE
F5_DEMENTIA	AUD_SWEDISH	PGS001827	158	8188	4580	473956	1.12108923712885	3.06819437507505	1.13367282969148e-39	0.494414771608568	1.63953845378564	0	-0.148934275489257	0.861625742968412	0.0293282306381232	0.265799924274483	FALSE
F5_DEMENTIA	R18_OTHER_SYMPTOMS_SIGNS_INVOLVI_COGNITIVE_FUNCTIONS_AWARE	PGS001827	59	8287	807	477729	1.2834099395028	3.60892498353599	3.10360031313915e-20	0.492542314459365	1.63647136068279	0	-0.141638192553316	0.86793522511208	0.188711401718823	0.622298894169711	FALSE
F5_DEMENTIA	K11_UMBHER	PGS001827	82	8264	3389	475147	0.265411901996342	1.30396797218674	0.0277362190266757	0.4926059409464	1.63657548691916	0	-0.0900104933840362	0.913921595090635	0.314395647823256	0.741707083547811	FALSE
F5_DEMENTIA	I9_MI_STRICT	PGS001827	543	7803	10499	468037	0.603013859353834	1.8276186939706	1.22834918902639e-34	0.497208706067544	1.64412562190805	0	-0.110982168029277	0.894954707592888	0.00258751942603997	0.0548862645936074	FALSE
F5_DEMENTIA	I9_HYPTENS	PGS001827	3568	4778	120528	358008	0.357770201333988	1.43013693915525	1.46882333628241e-47	0.522981809552434	1.68705062086223	0	-0.0742877515640192	0.928404505552692	4.29719026902545e-05	0.00211699380401199	TRUE
F5_DEMENTIA	M13_ARTHRITISNAS	PGS001827	143	8203	3230	475306	0.551622131628608	1.73606686400546	1.11108288135381e-09	0.493024214164789	1.63726016579665	0	-0.0685197285226525	0.933775037919814	0.342202164590564	0.761408000104068	FALSE
F5_DEMENTIA	R18_SYMPTOMS_SIGNS_INVOLVI_NERVOUS_MUSCULOS_SYSTEMS	PGS001827	62	8284	1473	477063	1.00881720511868	2.74235545198627	3.56054998719024e-14	0.493014961857556	1.63724501743265	0	-0.187377302133414	0.829130844525214	0.0899336110750856	0.457458020445266	FALSE
F5_DEMENTIA	C3_LYMPHNODES_SECONDARY_NAS_EXALLC	PGS001827	48	8298	1876	476660	0.503781994316852	1.65496853128153	0.00081691635146788	0.492798267119617	1.63689027348962	0	-0.186118841953089	0.830174929509222	0.128717082787071	0.533918217320106	FALSE
F5_DEMENTIA	K11_DULC	PGS001827	189	8157	6013	472523	0.179041078164061	1.19606987551334	0.0331037309875883	0.490295837794128	1.63279919222241	0	0.0585020658076563	1.06024717595907	0.313419776368586	0.741112973633726	FALSE
F5_DEMENTIA	ST19_FRACT_FOOT_ANKLE	PGS001827	20	8326	695	477841	0.534587776670308	1.70674453730628	0.0174206409361868	0.492638778558209	1.63662922903207	0	-0.399880441647617	0.670400193186948	0.0515990448930012	0.353900506674856	FALSE
F5_DEMENTIA	N14_HYPERTROPHYBREAST_BOTH	PGS001827	24	8322	1317	477219	0.209104100820465	1.232573303744	0.326363217497644	0.492213896454124	1.6359340022668	0	-0.179316737691114	0.835841115080734	0.331246601069514	0.754233957066061	FALSE
F5_DEMENTIA	C3_SKIN_EXALLC	PGS001827	292	8054	11111	467425	-0.0841522925349398	0.919291244240082	0.202048680287042	0.491779326034003	1.63522322819202	0	-0.000607247272049381	0.999392937065261	0.989996460773478	0.998142574136619	FALSE
F5_DEMENTIA	K11_HERNIA	PGS001827	1122	7224	39881	438655	0.14866340962886	1.16028238359761	3.01893859615371e-05	0.494674646919421	1.63996458471903	0	-0.0220086374971288	0.97823178554048	0.397707336448547	0.796706764992943	FALSE
F5_DEMENTIA	N14_FEMALE_GENITAL_HSIL	PGS001827	35	3921	4208	255834	0.033812420062369	1.03439055761254	0.860064687719911	0.553788028184802	1.73983108022748	0	-0.00685652128839649	0.993166931022657	0.962862520739922	0.993396878299132	FALSE
F5_DEMENTIA	D3_IMMUNEMECHANISM	PGS001827	38	8308	1580	476956	0.308791319947024	1.36177816491084	0.0747224556416596	0.492142052347975	1.63581647427258	0	-0.0828362175026703	0.920501896974185	0.553721086775625	0.875582464786501	FALSE
F5_DEMENTIA	D3_APLASTICANDOTHANAEMIA	PGS001827	238	8108	9345	469191	0.4737344051594	1.60598039027326	3.86424680770978e-11	0.493094298768091	1.63737491654695	0	-0.0466175367965341	0.954452370702784	0.397310256315416	0.796364906775825	FALSE
F5_DEMENTIA	R18_FAECAL_INCONTINENCE	PGS001827	26	8320	651	477885	0.630696275873516	1.87891836944909	0.00214148024230771	0.49216254958639	1.6358500043365	0	-0.117136866929908	0.889463446700854	0.473492767596902	0.839170783710968	FALSE
F5_DEMENTIA	N14_GENITOUROTH	PGS001827	21	8325	672	477864	0.248384763649138	1.28195308626155	0.356108758067644	0.491191578046295	1.63426241141692	0	0.213393294666783	1.23787140374	0.210835315550383	0.648264897314808	FALSE
F5_DEMENTIA	PRIM_KNEEARTHROSIS	PGS001827	48	8298	861	477675	0.588704160124808	1.80165224925033	0.000258889539652853	0.491638013812792	1.63499216749171	0	0.0122534734885781	1.0123288548748	0.913294904583738	0.983082325186062	FALSE
F5_DEMENTIA	ST19_INJURY_POISO_CERTA_OTHER_CONSE_EXTER_CAUSES	PGS001827	987	7359	38008	440528	0.447886400629472	1.56500090243772	2.40951292254608e-34	0.501474559984645	1.65115420242278	0	-0.0828265952028008	0.920510754362083	0.00319135876563408	0.064178599704198	FALSE
F5_DEMENTIA	ST19_TOXIC_EFFECT_ETHAN	PGS001827	16	8330	596	477940	1.47107741139295	4.35392358179053	7.71985567930199e-09	0.492232442736607	1.63596434304228	0	-0.225174087261151	0.798377219357232	0.338196620093154	0.758508564714558	FALSE
F5_DEMENTIA	ASTHMA_HOSPITAL_INFECTIONS	PGS001827	206	8140	10017	468519	0.277046722407554	1.31922800710366	0.000300841007454828	0.492738160837904	1.6367918890585	0	-0.036709694083317	0.963955936844961	0.523528855158843	0.862519589704372	FALSE
F5_DEMENTIA	J10_INFLUPNEU	PGS001827	291	8055	11627	466909	0.19826535902562	1.2192858994154	0.0028989338511541	0.492308352174391	1.63608853288933	0	-0.0215377853793107	0.978692496503273	0.656114045725614	0.914792426883124	FALSE
F5_DEMENTIA	H7_VITREOUS	PGS001827	140	8206	4667	473869	0.0701745695835069	1.07269542490377	0.451627100014942	0.49222885556657	1.63595847457053	0	-0.0281484376750469	0.972244038444984	0.689761569752268	0.924838200920451	FALSE
F5_DEMENTIA	G6_MS	PGS001827	56	8290	1839	476697	1.02803838010214	2.79557659388473	7.94899936870836e-14	0.493124983225808	1.63742515927918	0	-0.177055764255854	0.837733067659318	0.128200067543478	0.532833563326317	FALSE
F5_DEMENTIA	F5_DEPRESSIO	PGS001827	898	7448	38026	440510	0.641189097793022	1.89873732183258	1.7357213475468e-62	0.499935961361492	1.64861569221526	0	-0.076822256169196	0.926054439442603	0.00897456421111093	0.129696927954119	FALSE
F5_DEMENTIA	G6_PARKINSON_INCLAVO	PGS001827	248	8098	587	477949	2.87377981064839	17.7038089376862	0	0.497570869720715	1.6447211722864	0	-0.146893042375189	0.863386318227846	0.00995387466100333	0.138873209067522	FALSE
F5_DEMENTIA	ST19_TOXIC_EFFEC_SUBST_CHIEF_NONME_SOURCE	PGS001827	27	8319	995	477541	1.14673836588876	3.14790882055067	4.06954804230281e-09	0.492680547303544	1.63669759040922	0	-0.313572329866216	0.730831516146056	0.0805023388969906	0.435748697879587	FALSE
F5_DEMENTIA	G6_OTHNEU	PGS001827	198	8148	5239	473297	0.67814110054963	1.97021190026103	3.76376239637453e-19	0.495334748470381	1.64104748525777	0	-0.167129814426316	0.846089769549772	0.00701444745215368	0.110204931200714	FALSE
F5_DEMENTIA	I9_DOAAC	PGS001827	264	8082	8109	470427	0.459385059068282	1.5831001725115	3.00819273528025e-11	0.492033132629734	1.63563831130602	0	-0.00249751264766555	0.997505603542266	0.962091887965137	0.993129889351376	FALSE
F5_DEMENTIA	C3_CANCER_WIDE_EXALLC	PGS001827	806	7540	31887	446649	0.00850391284453289	1.00854017382522	0.836394631851926	0.492109869835887	1.63576383043624	0	-0.00363731124093457	0.996369295762594	0.904069929354683	0.980755059042911	FALSE
F5_DEMENTIA	I9_STR_EXH	PGS001827	408	7938	6304	472232	0.998759319509865	2.71491140047225	1.15416302545863e-77	0.499503642180703	1.6479031180706	0	-0.171258352900972	0.842603856198267	8.92954923042939e-05	0.00392681036096429	TRUE
F5_DEMENTIA	AB1_CANDIDIASIS	PGS001827	86	8260	4146	474390	0.342053818904456	1.40783606366986	0.00277463051164383	0.492792809288273	1.63688133964296	0	-0.0945439220888117	0.909787773969051	0.311229607863355	0.739118880883712	FALSE
F5_DEMENTIA	J10_PHARYNGITIS	PGS001827	277	8069	16694	461842	0.123041140357785	1.13093094689422	0.0631861260304055	0.493041021092869	1.63728768334174	0	-0.0372306544640454	0.96345388477907	0.467626695206753	0.835859701996742	FALSE
F5_DEMENTIA	AB1_VIRAL_NOS	PGS001827	98	8248	5629	472907	0.221216611439415	1.24759364435242	0.0374824029310808	0.493721188791724	1.63840169235121	0	-0.174382862434539	0.83997524112149	0.0456836436016984	0.333140993724516	FALSE
F5_DEMENTIA	COPD_MULTIMORB	PGS001827	87	8259	1520	477016	0.955283140721902	2.59940647656017	2.85221133764455e-17	0.493329148287959	1.63775949841761	0	-0.156744106467078	0.854922800044938	0.0897402395736366	0.456936845734628	FALSE
F5_DEMENTIA	COX_ARTHROSIS	PGS001827	230	8116	6129	472407	0.186646165317155	1.20520076776464	0.0114803775654978	0.491797546432356	1.63525302288207	0	0.000584514479785572	1.00058468534166	0.991525666720496	0.998479340538375	FALSE
F5_DEMENTIA	H7_RETINALDETACHBREAK	PGS001827	11	8335	668	477868	-0.422205899543039	0.65559903795322	0.210468048892705	0.491857300596733	1.63535073897944	0	-0.032504016900493	0.96801856138926	0.890303723100447	0.977858207998887	FALSE
F5_DEMENTIA	K11_POSTOPDIS	PGS001827	21	8325	708	477828	0.228052467386863	1.25615123067597	0.398392694547259	0.491301062218193	1.63444134707883	0	0.13122461325555	1.14022386194505	0.42307650678851	0.811567196928447	FALSE
F5_DEMENTIA	AB1_MALARIA_NOS	PGS001827	12	8334	891	477645	-0.642903112688003	0.525763854594774	0.0980380606637393	0.491292039335971	1.63442659977359	0	0.282556046638998	1.32651611978344	0.16856343099148	0.594952692959574	FALSE
F5_DEMENTIA	T1D	PGS001827	97	8249	1671	476865	1.37806221071083	3.96720656380941	8.47230083662164e-37	0.492991784912278	1.63720707153421	0	-0.0695034960823004	0.932856872034456	0.439166018415211	0.820707473725967	FALSE
F5_DEMENTIA	COPD_CVDMETABOCOMORB	PGS001827	2241	6105	46391	432145	0.77586271125024	2.17246552941764	1.93588577987378e-175	0.519694167906971	1.681513310317	0	-0.110487849159952	0.895397209951665	8.72012367447788e-08	8.95338893445407e-06	TRUE
F5_DEMENTIA	I9_MI	PGS001827	543	7803	10499	468037	0.603013859353834	1.8276186939706	1.22834918902639e-34	0.497208706067544	1.64412562190805	0	-0.110982168029277	0.894954707592888	0.00258751942603997	0.0548862645936074	FALSE
F5_DEMENTIA	KRA_PSY_ANYMENTAL_SUICID_PREG_NERV	PGS001827	54	8292	2212	476324	1.30608886734141	3.69170668483936	9.2880958556093e-21	0.493246199095132	1.63762365322338	0	-0.2163121718458	0.805483813252944	0.0795983591706793	0.433907344292355	FALSE
F5_DEMENTIA	N14_URETHRAOTH	PGS001827	386	7960	11365	467171	0.586333825941176	1.79738678861761	1.52880956271274e-25	0.494830672870976	1.64022048171665	0	-0.0516444151099539	0.9496664938676	0.242935956577193	0.683249592949332	FALSE
F5_DEMENTIA	Z21_TOBAC_USE	PGS001827	307	8039	9092	469444	0.854671101966848	2.35060114533067	3.09896655877327e-45	0.498830120969697	1.64679359405282	0	-0.20030445427241	0.818481524943464	6.81387451695093e-05	0.00312088514616641	TRUE
F5_DEMENTIA	R18_ABNORMAL_FINDI_SECRE_SMEARS_CERVIX_UTERI_VAGINA_VULVA	PGS001827	17	3939	1486	258556	-0.381583285339179	0.682779518166242	0.288890012794418	0.551806241598057	1.73638652064784	0	0.392557406354668	1.48076286803955	0.0331204718457288	0.283683396194395	FALSE
F5_DEMENTIA	R18_SPEECH_DISTU_NOT_ELSEW_CLASSIFIED	PGS001827	27	8319	564	477972	0.968452153732643	2.63386448527015	7.70736243187924e-07	0.493546688189541	1.63811581521287	0	-0.754896855182312	0.470059096389979	0.000359294657328445	0.0121607244962997	TRUE
F5_DEMENTIA	C3_LYMPHNODES_SECONDARY_NAS	PGS001827	48	8298	1876	476660	0.503781994316852	1.65496853128153	0.00081691635146788	0.492798267119617	1.63689027348962	0	-0.186118841953089	0.830174929509222	0.128717082787071	0.533918217320106	FALSE
F5_DEMENTIA	E4_NUTRIDEF	PGS001827	385	7961	12942	465594	0.503092107236034	1.65382718361841	4.56479531137038e-19	0.494592746895136	1.63983027707969	0	-0.0564372549955413	0.945125784556302	0.195905574777406	0.630718179593653	FALSE
F5_DEMENTIA	R18_DIZZI_GIDDI	PGS001827	77	8269	2054	476482	0.50239611092045	1.65267652646502	0.000128242849623203	0.490868134263542	1.63373390487625	0	0.0699715926989977	1.07247771462422	0.409985382525161	0.804248756538881	FALSE
F5_DEMENTIA	N14_FEMALEINFERT	PGS001827	28	3928	3829	256213	0.151914051072424	1.16406018240809	0.447095893512917	0.555086750903761	1.74209210628367	0	-0.196061461318713	0.821961714274786	0.219477706918933	0.65860135530132	FALSE
F5_DEMENTIA	G6_DEMYEL	PGS001827	62	8284	2067	476469	1.00542350359588	2.73306449040517	1.76737883644092e-14	0.493194322895247	1.63753870173491	0	-0.164641863322893	0.84819742030435	0.13463544641361	0.544312961022423	FALSE
F5_DEMENTIA	N14_OTHNONINFVULV	PGS001827	20	3936	1288	258754	-0.169570343177338	0.844027380824394	0.545256740634332	0.552571807694432	1.73771634826877	0	0.265600005709835	1.30421327647518	0.162382462433071	0.586051979853754	FALSE
F5_DEMENTIA	E4_PCOS_CONCORTIUM	PGS001827	44	3912	6295	253747	-0.00289687848024971	0.997107313423426	0.986986257017907	0.552813510881693	1.73813641061186	0	0.0818625393911327	1.08530661266763	0.494246857047398	0.84890616830233	FALSE
F5_DEMENTIA	BACT_INTEST_INFECTION_NOS	PGS001827	48	8298	1174	477362	0.563725821870515	1.75720736048872	0.00028997822437964	0.492235112456405	1.63596871061451	0	-0.0881788985282279	0.915597063103716	0.471980639204637	0.838090008745821	FALSE
F5_DEMENTIA	N14_CERVICAL_DYSPLASIA_ALL	PGS001827	45	3911	5014	255028	0.0812732009286895	1.08466718817447	0.630775064839768	0.553896349350007	1.74001955096485	0	-0.0141537065934579	0.98594598621655	0.910669905337316	0.982524803283115	FALSE
F5_DEMENTIA	L12_PARAPSORI	PGS001827	24	8322	1218	477318	0.533614546576198	1.70508429019189	0.0118963006522712	0.492186627067246	1.63588939195784	0	-0.146214439399034	0.863972413593506	0.441377983604038	0.821802907928554	FALSE
F5_DEMENTIA	K11_FUNCDYSP	PGS001827	231	8115	9340	469196	0.239748539622538	1.27092952171887	0.000671973278181396	0.495543548699832	1.64139017212453	0	-0.141357903653158	0.868178531818227	0.0125379871961513	0.160989327759987	FALSE
F5_DEMENTIA	CD2_BENIGN_LIPOMATOUS_EXALLC	PGS001827	113	8233	5068	473468	0.126343602823055	1.13467197780418	0.233825213843226	0.491790430058621	1.63524138585182	0	-0.00614995903288586	0.993868913257411	0.935305790371095	0.987588194602881	FALSE
F5_DEMENTIA	R18_SYMPTOMS_SIGNS_INVOLVI_SKIN_SUBCU_TISSUE	PGS001827	111	8235	3743	474793	0.677588510312818	1.96912348115308	6.57810125448627e-12	0.494054182385344	1.63894736046549	0	-0.163690555333864	0.849004701212066	0.0559864809077397	0.368576862542153	FALSE
F5_DEMENTIA	CD2_BENIGN_COLORECANI	PGS001827	179	8167	5278	473258	0.22469287276824	1.25193815284073	0.00648399812174644	0.492479491625412	1.6363685561435	0	-0.0330969596334012	0.967444751952843	0.590161764859736	0.891288813382057	FALSE
F5_DEMENTIA	H7_CORNEALOTH	PGS001827	27	8319	1061	477475	0.389055509771257	1.47558645852649	0.0557461660325174	0.49183035925896	1.6353066810363	0	0.0508477708100811	1.05216271121413	0.771825245488175	0.949476407949008	FALSE
F5_DEMENTIA	BRONCHITIS	PGS001827	1079	7267	50942	427594	0.195013491991452	1.21532738356579	4.58296487003976e-08	0.498088504387863	1.64557275736893	0	-0.0493370514089451	0.95186024978672	0.0659063760761398	0.397928308558183	FALSE
F5_DEMENTIA	CD2_BENIGN_BREAST_EXALLC	PGS001827	19	3937	1194	258848	0.293609401480167	1.34125990720305	0.289647618467736	0.553395188214556	1.7391477392683	0	0.0169218099087254	1.01706579474882	0.915317716745024	0.983644785004181	FALSE
F5_DEMENTIA	G6_NEURO	PGS001827	1778	6568	64189	414347	0.637795998288022	1.89230563501316	2.54182438976464e-107	0.515347328917262	1.67421990580962	0	-0.113039346642697	0.893115518327478	3.96691570187868e-07	3.5213438701011e-05	TRUE
F5_DEMENTIA	M13_DEFORMDORSO	PGS001827	68	8278	2172	476364	0.423777666200026	1.52772189180833	0.00352450175248624	0.490517879509582	1.63316178200958	0	0.147974808383594	1.15948368672679	0.128155593600022	0.532803187080379	FALSE
F5_DEMENTIA	AB1_SCARLET_FEVER	PGS001827	20	8326	2091	476445	-0.762334322769927	0.466576015801609	0.00309134036900761	0.491432626406561	1.6346563951741	0	0.107884680205641	1.11391928103695	0.545071443687964	0.87193043956709	FALSE
F5_DEMENTIA	E4_THYTOXNAS	PGS001827	21	8325	740	477796	0.593374885288086	1.81008695450737	0.00762756998410051	0.492435783282087	1.63629703474789	0	-0.26805927784976	0.7648624403582	0.148739534212145	0.565939150624829	FALSE
F5_DEMENTIA	H7_VISUDISTURB	PGS001827	185	8161	4801	473735	0.676216929162081	1.9664245198482	2.35012384748224e-17	0.493592162148346	1.63819030851771	0	-0.0816912972438929	0.921556401791047	0.19199827166938	0.626159684936321	FALSE
F5_DEMENTIA	L12_INFECT_SKIN_OTHER	PGS001827	151	8195	6909	471627	0.167082467268151	1.18185172537282	0.0651067515316492	0.491621538054363	1.63496522997763	0	0.0126039104109574	1.01268367445044	0.852736654974949	0.970485114344237	FALSE
F5_DEMENTIA	E4_DMNAS	PGS001827	83	8263	1134	477402	1.27300946613947	3.57158496887641	2.58513774105622e-27	0.49274916268362	1.63680989688939	0	-0.0777358668290002	0.925208772599113	0.416025882168498	0.807860386522928	FALSE
F5_DEMENTIA	ASTHMA_CVDMETABOCOMORB	PGS001827	2232	6114	46023	432513	0.778021083957901	2.17715958366166	6.09398488080499e-176	0.519587573069365	1.68133407923148	0	-0.110912481554835	0.895017076004337	8.0320697461248e-08	8.33648882392363e-06	TRUE
F5_DEMENTIA	THYROTOXICOSIS	PGS001827	25	8321	982	477554	0.507333499948774	1.66085661092609	0.0147550269904663	0.492277697457596	1.63603837982742	0	-0.164713009433348	0.848137076503636	0.31258793047696	0.740294505848397	FALSE
F5_DEMENTIA	I9_DVTANDPULM	PGS001827	177	8169	5460	473076	0.389983702656511	1.47695672321546	2.32639368026456e-06	0.492694085768154	1.63671974893162	0	-0.0403825967410382	0.960421914555419	0.530098667975125	0.865383014570503	FALSE
F5_DEMENTIA	N14_OTHPENIS	PGS001827	48	4342	1225	217269	0.514237291643381	1.67236249040038	0.000742691377753052	0.436045706656268	1.5465794821107	1.11260389470624e-263	-0.103515550005375	0.901662001783869	0.408731233902849	0.803670710321647	FALSE
F5_DEMENTIA	CD2_PRIMARY_LYMPHOID_HEMATOPOIETIC	PGS001827	45	8301	2016	476520	0.230468053477049	1.25918923992516	0.158293895469309	0.491847472547673	1.63533466675113	0	-0.0105503433903253	0.989505116271652	0.932670446569434	0.986954310538432	FALSE
F5_DEMENTIA	C3_CANCER	PGS001827	806	7540	31887	446649	0.00850391284453289	1.00854017382522	0.836394631851926	0.492109869835887	1.63576383043624	0	-0.00363731124093457	0.996369295762594	0.904069929354683	0.980755059042911	FALSE
F5_DEMENTIA	I9_VHD	PGS001827	132	8214	2916	475620	0.616970992316022	1.85330585364783	9.10048743554108e-11	0.492942523321044	1.63712642209517	0	-0.090635592470691	0.913350482055985	0.20762097134164	0.644544317954904	FALSE
F5_DEMENTIA	ASTHMA_CHILD	PGS001827	190	8156	15794	462742	-0.152719141451009	0.858370768728367	0.0616301114473184	0.491339838042985	1.6345047251189	0	0.0164803347359151	1.01661688454997	0.784752289378346	0.953306541300961	FALSE
F5_DEMENTIA	N14_INFLAMMBREAST	PGS001827	17	3939	1407	258635	0.0253738330480291	1.02569848885454	0.92346999205242	0.55452687049991	1.74111701604409	0	-0.168204591152976	0.845180900459957	0.388986738391708	0.792312731648994	FALSE
F5_DEMENTIA	T1D_STRICT	PGS001827	97	8249	1671	476865	1.37806221071083	3.96720656380941	8.47230083662164e-37	0.492991784912278	1.63720707153421	0	-0.0695034960823004	0.932856872034456	0.439166018415211	0.820707473725967	FALSE
F5_DEMENTIA	VWXY20_SURGI_OPERA_OTHER_SURGI_PROCED_CAUSE_ABNORMAL_REACTION_PATIENT_COMPLICATION_WO_MENTION_MISAD_TIME_PROCED	PGS001827	278	8068	9118	469418	0.456721837246617	1.57888963487274	1.70771490813754e-12	0.495878608726396	1.64194022850501	0	-0.131109845347457	0.877121421391882	0.0128839527991299	0.163926645066187	FALSE
F5_DEMENTIA	F5_NEUROTIC	PGS001827	131	8215	5521	473015	0.523156659604706	1.68734562754169	1.14139285115431e-08	0.494571427231083	1.63979531682175	0	-0.197955746634842	0.820406158067808	0.0120973272996303	0.157432096506714	FALSE
F5_DEMENTIA	L12_LICHSIMPANDPRURIGO	PGS001827	22	8324	714	477822	0.463935399299592	1.59032023132075	0.0310808295631218	0.492578239893597	1.63653015268309	0	-0.353329406032126	0.702345798325264	0.0795743024981212	0.433838068306927	FALSE
F5_DEMENTIA	J10_COLD	PGS001827	70	8276	3362	475174	0.120934233864835	1.12855068950951	0.340388182443133	0.49265443750909	1.63665485712943	0	-0.110326386947129	0.89554179443869	0.280411398469329	0.716792781783188	FALSE
F5_DEMENTIA	L12_INFECT_SKIN_NAS	PGS001827	151	8195	6909	471627	0.167082467268151	1.18185172537282	0.0651067515316492	0.491621538054363	1.63496522997763	0	0.0126039104109574	1.01268367445044	0.852736654974949	0.970485114344237	FALSE
F5_DEMENTIA	M13_IMPINGEMENT	PGS001827	67	8279	2025	476511	0.369168811562957	1.44653177435444	0.0084406554063178	0.491097974283791	1.6341094454655	0	0.109394179544369	1.11560201117556	0.28805971027998	0.723108377099827	FALSE
F5_DEMENTIA	L12_NAIL_INGROW	PGS001827	22	8324	718	477818	0.652237383889485	1.91983142727224	0.00229442847812813	0.49279979340227	1.63689277184875	0	-0.480818151069342	0.618277340553858	0.0208355072684796	0.218087310176817	FALSE
F5_DEMENTIA	L12_CELLULITIS	PGS001827	316	8030	12687	465849	0.331326051527891	1.3928138473645	4.40148669155117e-08	0.495780538767744	1.64177921139029	0	-0.102728158556331	0.902372242315967	0.0390494397853103	0.308266943150996	FALSE
F5_DEMENTIA	CD2_INSITU_SKIN	PGS001827	25	8321	630	477906	0.187784334025659	1.20657327048764	0.376842950412665	0.49217971124587	1.63587807847813	0	-0.140519807677483	0.868906453743521	0.393565085992664	0.794542987595745	FALSE
F5_DEMENTIA	E4_HYPERLIPNAS	PGS001827	124	8222	2121	476415	0.739399091415796	2.09467642718784	2.37470681332124e-13	0.492446704624202	1.6363149054052	0	-0.0931318648391554	0.911073353833506	0.220240427896498	0.659579073113638	FALSE
F5_DEMENTIA	SLE_COMORB	PGS001827	1578	6768	30308	448228	0.718911483321526	2.05219814250445	3.73788338231721e-119	0.509977382084169	1.66525352995576	0	-0.11283016677112	0.893302359657946	1.38263636067062e-06	0.000106854311949186	TRUE
F5_DEMENTIA	I9_CEREBVASC	PGS001827	476	7870	7718	470818	0.977419265923644	2.65758885417322	3.14452884590473e-85	0.500457770302098	1.64947617910843	0	-0.168768901093719	0.844704091022907	3.55812061537039e-05	0.00180483740440336	TRUE
F5_DEMENTIA	G6_FACOTH	PGS001827	52	8294	1849	476687	0.336879403962459	1.40057015034317	0.0326541987627929	0.491545606578749	1.63484108936829	0	0.0225492833321513	1.02280544018258	0.837886600912306	0.966267249445489	FALSE
F5_DEMENTIA	M13_INTERVERTEB	PGS001827	111	8235	3746	474790	0.634930461945561	1.88689092617262	2.90693451700429e-10	0.493370732319385	1.63782760447612	0	-0.114569348542241	0.891750094704653	0.15968023747964	0.58214880956238	FALSE
F5_DEMENTIA	E4_METABO	PGS001827	30	8316	858	477678	0.689170966326066	1.99206336087767	0.000338748378324453	0.492213587820306	1.63593349736232	0	-0.121188281436839	0.885867151549797	0.450659074412782	0.826698463311791	FALSE
F5_DEMENTIA	JOINTPAIN	PGS001827	131	8215	4442	474094	0.492014977800395	1.63560861684117	3.84019723338004e-07	0.492201562733914	1.63591382523896	0	-0.02860898956834	0.9717963727069	0.700728691036086	0.928318749341835	FALSE
F5_DEMENTIA	N14_GLOMER_NEPHRITIS	PGS001827	33	8313	1286	477250	0.226485120021983	1.25418394746549	0.253482570383911	0.49143889414881	1.63466664081116	0	0.101314925477771	1.10662509132832	0.487285745534405	0.845577194733762	FALSE
F5_DEMENTIA	I9_LYMPHOTH	PGS001827	18	8328	668	477868	0.597082280146089	1.81681011658261	0.0116384819705805	0.492580333244046	1.6365335785178	0	-0.440948223393131	0.643426020126611	0.0494013862147724	0.346719673349233	FALSE
F5_DEMENTIA	ST19_INJURI_HEAD	PGS001827	143	8203	4844	473692	0.753508900551652	2.12444140705322	1.17707747137069e-17	0.494887759513545	1.64031411906972	0	-0.198694000935787	0.819800713206727	0.00573238713504357	0.0963982427776946	FALSE
F5_DEMENTIA	L12_HYPERTROPHICSKIN	PGS001827	46	8300	2735	475801	-0.0702344816701701	0.932175216276074	0.683548035090381	0.490978537695722	1.63391428466371	0	0.146344316966262	1.15759469893473	0.224024243106081	0.664139285357758	FALSE
F5_DEMENTIA	H7_STRABISMUS	PGS001827	18	8328	836	477700	0.336549626942405	1.40010835064226	0.169328778871289	0.492085647171519	1.63572420835787	0	-0.152512474290965	0.85854818410974	0.458670509890628	0.831561752029093	FALSE
F5_DEMENTIA	R18_ABNORMAL_FINDI_EXAMI_OTHER_BODY_FLUIDS_SUBST_TISSU_WO_DIAGNOSIS	PGS001827	32	8314	1899	476637	-0.0488344559997989	0.952338770619525	0.822222329540121	0.491154189192533	1.63420130936089	0	0.159290635314503	1.17267871900639	0.271614727652487	0.708975144180628	FALSE
F5_DEMENTIA	N14_FEMGENPAIN	PGS001827	23	3933	3175	256867	0.35282228355559	1.42307821655887	0.114970279912246	0.55479794938352	1.74158906007873	0	-0.184873254177846	0.831209629523799	0.27829312709515	0.714472643937486	FALSE
F5_DEMENTIA	AB1_DERMATOPHYTOSIS	PGS001827	368	7978	19272	459264	0.0148613833380607	1.01497236278325	0.799765439213474	0.492298276985707	1.63607204907169	0	-0.0123702388787542	0.987705958011343	0.779199446187083	0.951489972407103	FALSE
F5_DEMENTIA	K11_DIAHER	PGS001827	631	7715	20855	457681	0.221312835668916	1.24771369886556	1.17616814553606e-06	0.492831204095472	1.63694418859293	0	-0.0129528236476509	0.987130703147688	0.699308557979158	0.927975137140122	FALSE
F5_DEMENTIA	AB1_OTHER_BACTERIAL	PGS001827	98	8248	7410	471126	-0.313957730883695	0.7305499072058	0.00430816907120415	0.491957331123093	1.63551433215666	0	-0.0313855577787116	0.969101856276895	0.712189884286933	0.931597037411177	FALSE
F5_DEMENTIA	AB1_SEXUAL_TRANSMISSION	PGS001827	11	8335	983	477553	-0.0932367813697094	0.910977772192276	0.78904772391706	0.491618762208572	1.63496069157258	0	0.101827147346421	1.10719207409859	0.670080562153711	0.918464318418122	FALSE
F5_DEMENTIA	AB1_RESP_TUBERCU_NONCONF	PGS001827	12	8334	489	478047	-0.0447817124908471	0.956206186920194	0.88029830427392	0.491951560719944	1.63550489460684	0	-0.171438969271811	0.842451681890705	0.519916828628312	0.860896964222882	FALSE
F5_DEMENTIA	D3_OTHERANAEMIA	PGS001827	226	8120	8726	469810	0.500819987358983	1.65007375573512	7.21609141242719e-12	0.493371447895873	1.63782877646746	0	-0.0581005994185524	0.943555021575593	0.308519277806665	0.737057022098081	FALSE
F5_DEMENTIA	E4_THYROID_CTRL_EXCLUSION	PGS001827	1131	7215	41344	437192	0.44590018590729	1.56189555956483	6.41933089044484e-37	0.49653801142093	1.64302328536201	0	-0.0339817259569037	0.966589167968228	0.193015873986038	0.62736586526033	FALSE
F5_DEMENTIA	F5_BEHAVE	PGS001827	59	8287	2555	475981	0.562379063272558	1.75484241922753	5.10722362286059e-05	0.492733738706921	1.63678465096638	0	-0.153952929813513	0.857312373915059	0.15962819663519	0.582056993472695	FALSE
F5_DEMENTIA	D3_ANAEMIANAS	PGS001827	161	8185	5412	473124	0.591309093420511	1.80635155120842	3.68262622518011e-12	0.493756212694683	1.63845907657799	0	-0.111807469588638	0.894216404780291	0.103500478728113	0.486008143808132	FALSE
F5_DEMENTIA	J10_LARYNGITIS	PGS001827	70	8276	2924	475612	0.375018277292331	1.45501800816465	0.00264752176632583	0.493399630302494	1.63787493507444	0	-0.207719643157696	0.812434776434751	0.0450697727697874	0.330873722017341	FALSE
F5_DEMENTIA	N14_TUBULOINTNEPHRNAS	PGS001827	22	8324	813	477723	0.621201749353071	1.86116335028925	0.00579556992742595	0.492129025585976	1.6357951650195	0	-0.158968518496023	0.8530232130001	0.403067359267962	0.800319376032865	FALSE
F5_DEMENTIA	FALLS	PGS001827	318	8028	10072	468464	0.454169966623144	1.57486564932476	3.40059448574811e-13	0.493589045122669	1.63818520224441	0	-0.0528077973838561	0.948562311120372	0.255852510596987	0.695118800057854	FALSE
F5_DEMENTIA	ST19_ADVER_EFFEC_NOT_ELSEW_CLASSIFIED	PGS001827	15	8331	603	477933	0.598161137181647	1.81877125266166	0.0209389285736267	0.492456063401356	1.63633021938341	0	-0.399899474340148	0.670387433787621	0.118457075674042	0.514216695492223	FALSE
F5_DEMENTIA	ST19_COMPLICATIO_PROCED_NOT_ELSEW_CLASSIFIED	PGS001827	205	8141	7467	471069	0.418536495775107	1.51973578755961	2.5911386483372e-08	0.495075170973594	1.64062156154193	0	-0.145342523062353	0.864726053763202	0.0143365779854917	0.174791970508841	FALSE
F5_DEMENTIA	I9_RHEUFEVWITHOUTHEART	PGS001827	57	8289	1543	476993	0.215405646461104	1.24036494457967	0.163504738165338	0.490939065849179	1.63384979232262	0	0.109316145692791	1.11551495985032	0.288350242559553	0.723108377099827	FALSE
F5_DEMENTIA	CD2_NONHODGKIN_NAS_EXALLC	PGS001827	21	8325	751	477785	0.420976043023055	1.52344778076821	0.0727738231128072	0.492095243488422	1.63573990536105	0	-0.147934985506911	0.862487187286545	0.403048791837639	0.800319376032865	FALSE
F5_DEMENTIA	M13_ANKYLOSPON	PGS001827	35	8311	1456	477080	0.195425446007863	1.21582814570111	0.306555870068601	0.49152728891385	1.63481114317132	0	0.0489967299495938	1.05021691647216	0.707095487024542	0.930283209541655	FALSE
F5_DEMENTIA	J10_PNEUMOTHORAX	PGS001827	41	8305	1767	476769	0.262614857742098	1.30032581207844	0.137869311233963	0.491648809034754	1.63500981769033	0	0.0200053125926364	1.02020675995528	0.876682620531108	0.97523900719433	FALSE
F5_DEMENTIA	N14_MESNRUIRREG	PGS001827	74	3882	12512	247530	0.139391162795703	1.14957368252342	0.280786652377329	0.555294653547346	1.74245432949021	0	-0.0815889333699088	0.921650740702795	0.396375838756339	0.795694075650117	FALSE
F5_DEMENTIA	DM_NEPHROPATHY	PGS001827	22	8324	487	478049	1.44479449109899	4.24098049401719	9.91591448317296e-11	0.492084075847603	1.63572163810732	0	-0.0247932488853163	0.975511579286553	0.88930838244451	0.977721749722442	FALSE
F5_DEMENTIA	CD2_BENIGN_RECTUM_ANAL	PGS001827	43	8303	1147	477389	0.372963350574977	1.45203112275183	0.0215371259923841	0.492515098855682	1.63642682373285	0	-0.165127003192445	0.847786025718535	0.208906852214447	0.646311552703031	FALSE
F5_DEMENTIA	M13_LOWBACKPAINORANDSCIATICA	PGS001827	184	8162	5727	472809	0.627212558153914	1.87238413655166	9.2731558779778e-15	0.492657632790497	1.63666008671062	0	-0.0238325937328726	0.976449159785127	0.706669844508931	0.930136928489915	FALSE
F5_DEMENTIA	R18_ABNORMALITI_BREAT	PGS001827	159	8187	4851	473685	0.60076724095047	1.82351734099099	3.34490073687015e-12	0.492803229404696	1.63689839622595	0	-0.0294482666394669	0.970981108457633	0.674800132202051	0.920000809325395	FALSE
F5_DEMENTIA	N14_RENALTUB	PGS001827	330	8016	9019	469517	0.4511082564595	1.57005124108205	3.53791281774843e-13	0.49120387126322	1.63428250188275	0	0.0319998256476213	1.03251732528325	0.490468184812081	0.847138072916492	FALSE
F5_DEMENTIA	C3_HEAD_AND_NECK	PGS001827	20	8326	730	477806	0.396602558562783	1.4867649106284	0.0819394715585071	0.492226222356927	1.63595416675458	0	-0.206120233234568	0.813735232381923	0.324715175290705	0.749148760309396	FALSE
F5_DEMENTIA	E4_ENDOGLAND	PGS001827	63	8283	3658	474878	0.445846949302008	1.56181241176071	0.00130474232794105	0.491978425506385	1.63554883268675	0	-0.0338403859076145	0.966725795384106	0.734215962993243	0.938801722036669	FALSE
F5_DEMENTIA	CD2_BENIGN_EXALLC	PGS001827	618	7728	31674	446862	0.114040304274165	1.12079729689537	0.0130369983992206	0.494340037421218	1.63941592879013	0	-0.0355295549061586	0.965094210539668	0.302237626575918	0.732400036273219	FALSE
F5_DEMENTIA	CD2_INSITU_SKIN_EXALLC	PGS001827	25	8321	630	477906	0.187784334025659	1.20657327048764	0.376842950412665	0.49217971124587	1.63587807847813	0	-0.140519807677483	0.868906453743521	0.393565085992664	0.794542987595745	FALSE
F5_DEMENTIA	R18_SYNCO_COLLAP	PGS001827	189	8157	4143	474393	0.759071788183295	2.13629236810163	3.03163198711465e-21	0.49249248389362	1.63638981642078	0	-0.0196070462307758	0.980583921757478	0.747540402938715	0.943128924221452	FALSE
F5_DEMENTIA	R18_OTHER_SYMPTOMS_SIGNS_INVOLVI_NERVOUS_MUSCULOS_SYSTEMS	PGS001827	22	8324	685	477851	0.818209006088126	2.26643702546832	0.00034275536107909	0.491929592236972	1.63546896544007	0	-0.0336193413672094	0.966939508462429	0.851569623974125	0.970215640645962	FALSE
F5_DEMENTIA	M13_ANKYLOSPON_ICD10	PGS001827	35	8311	1456	477080	0.195425446007863	1.21582814570111	0.306555870068601	0.49152728891385	1.63481114317132	0	0.0489967299495938	1.05021691647216	0.707095487024542	0.930283209541655	FALSE
F5_DEMENTIA	ST19_SEQUEL_INJURI_LOWER_LIMB	PGS001827	18	8328	512	478024	0.933605836574506	2.54366470024806	0.000454502470108448	0.491745643385279	1.63516815047003	0	0.101354514080092	1.10666890193617	0.654711046614199	0.914292500106206	FALSE
F5_DEMENTIA	M13_PATELLAOTH	PGS001827	12	8334	654	477882	0.320571002958899	1.37791433290929	0.327200961798588	0.491711393130061	1.63511214650263	0	0.0180855124323968	1.01825004570518	0.93527074132851	0.987588194602881	FALSE
F5_DEMENTIA	M13_SHOULDERNAS	PGS001827	28	8318	935	477601	0.439723685671013	1.55227824252697	0.0458448032438968	0.491407092878794	1.63461465716251	0	0.0756420988059746	1.07857648125936	0.596881663822766	0.894149143281723	FALSE
F5_DEMENTIA	I9_HYPERTENSION	PGS001827	3570	4776	120604	357932	0.358017289242791	1.43049035236111	1.25363249433502e-47	0.523162498748515	1.68735548022423	0	-0.0746689003131346	0.928050712764849	3.91797716035581e-05	0.00195537408427714	TRUE
F5_DEMENTIA	M13_TRIGGERFINGER	PGS001827	33	8313	1408	477128	-0.0346239576418539	0.965968593075988	0.856988794985216	0.491760807777783	1.63519294698969	0	-0.0010091804479795	0.998991328603353	0.99440773683999	0.999103229311731	FALSE
F5_DEMENTIA	F5_BIPO	PGS001827	80	8266	1583	476953	1.49883197785433	4.47645741419378	3.20241668128346e-38	0.493598946699945	1.63820142294209	0	-0.147791375838088	0.862611057680156	0.138043695214562	0.5496076642116	FALSE
F5_DEMENTIA	I9_DISVEINLYMPH	PGS001827	612	7734	26661	451875	0.126204308795424	1.13451393578176	0.00572623910542089	0.494520302953271	1.63971148561334	0	-0.0364291158255518	0.964226439869143	0.297452823623297	0.729463550908125	FALSE
F5_DEMENTIA	SLE_STRICT	PGS001827	18	8328	689	477847	0.409812928355259	1.50653592859597	0.178666860819378	0.491094392359717	1.63410359222002	0	0.330878375364448	1.39219045735376	0.0804617477072983	0.435748697879587	FALSE
F5_DEMENTIA	I9_CVD_HARD	PGS001827	972	7374	17737	460799	0.757732304237515	2.13343275440195	1.87445154839843e-90	0.503136083726831	1.65389991473355	0	-0.121561726292668	0.885536390783401	1.87368063134723e-05	0.00104213716900073	TRUE
F5_DEMENTIA	I9_RHEUFEV	PGS001827	95	8251	2230	476306	0.455598390227451	1.57711683203034	6.82869759552698e-05	0.491786604863691	1.63523513074672	0	-0.00879608079927301	0.991242491541448	0.915291722713974	0.983644785004181	FALSE
F5_DEMENTIA	PDSTRICT	PGS001827	248	8098	587	477949	2.87377981064839	17.7038089376862	0	0.497570869720715	1.6447211722864	0	-0.146893042375189	0.863386318227846	0.00995387466100333	0.138873209067522	FALSE
F5_DEMENTIA	H7_KERATITIS	PGS001827	42	8304	2048	476488	0.098976754472937	1.10404063525413	0.554317607102319	0.49173972829155	1.63515847832576	0	0.0178674339078328	1.01802801144891	0.898947781297759	0.979767045476003	FALSE
F5_DEMENTIA	HDINJ	PGS001827	119	8227	4330	474206	0.708307467330014	2.03055157370173	1.53562759036997e-13	0.494614862670359	1.63986654359853	0	-0.217766941596389	0.804312871698521	0.00608372501491137	0.100407289467572	FALSE
F5_DEMENTIA	GOUT_COMORB	PGS001827	3724	4622	123959	354577	0.397823536408385	1.4885813263219	1.00349891458581e-58	0.525767160601165	1.69175619938012	0	-0.0771757884429804	0.925727107175648	1.93328861587996e-05	0.00107061808197992	TRUE
F5_DEMENTIA	N14_POSTMENBLEED	PGS001827	196	3760	7093	252949	0.158320450829862	1.17154155602588	0.0559618463746522	0.553887170571592	1.74000357978425	0	-0.000368973898496289	0.999631094164001	0.995103943082933	0.999234374862536	FALSE
F5_DEMENTIA	ASTHMA_COMORB	PGS001827	4075	4271	139338	339198	0.613245000379258	1.84641329975501	4.64564773831461e-139	0.535658521411113	1.70857300377923	0	-0.0911581051026908	0.912873369551178	3.67569694656628e-07	3.29857849301873e-05	TRUE
F5_DEMENTIA	NEURODEGOTH	PGS001827	79	8267	2194	476342	1.15933208401643	3.18780338006954	1.4610771974823e-23	0.493767976484176	1.63847835117904	0	-0.183702973562234	0.832182947457211	0.0591252864146796	0.378262149137873	FALSE
F5_DEMENTIA	I9_ANGINA	PGS001827	994	7352	17910	460626	0.676968725992426	1.96790342741869	7.97706215871055e-74	0.501157333252129	1.65063049524162	0	-0.0971043517887798	0.907461305981766	0.000564864977270236	0.0175611912478094	TRUE
F5_DEMENTIA	H7_GLAUCOMA	PGS001827	220	8126	6746	471790	0.0510783883104559	1.05240538633007	0.515728844551911	0.489262933134733	1.63111353703932	0	0.0943908190407242	1.09898916789093	0.0853393999059632	0.446973028003995	FALSE
F5_DEMENTIA	DM_COMPLICATIONS	PGS001827	99	8247	1678	476858	1.07934093613885	2.94273945858341	1.0764548382415e-22	0.492198778305541	1.63590927016043	0	0.0063777772221063	1.0063981585494	0.940981727809239	0.988956990396783	FALSE
F5_DEMENTIA	CD2_BENIGN_LEIOMYOMA_UTERI_EXALLC	PGS001827	97	3859	9075	250967	0.0133449054370193	1.01343434610382	0.906850702093714	0.555934261693878	1.74356917396811	0	-0.0942803486622528	0.910027601454765	0.273174329761165	0.710267619667606	FALSE
F5_DEMENTIA	I9_PERICAOTH	PGS001827	20	8326	657	477879	0.248735310723352	1.28240254993971	0.338630330085695	0.491521779780727	1.63480213680392	0	0.12387569512916	1.13187516465796	0.51723273473116	0.859558752868776	FALSE
F5_DEMENTIA	K11_SALIVARY	PGS001827	39	8307	1807	476729	0.158505642997389	1.17175853643691	0.350195507632006	0.492181993417554	1.63588181183702	0	-0.0909305696913551	0.913081104201415	0.505987785435668	0.854351588200741	FALSE
F5_DEMENTIA	I9_ARTEMBTHR	PGS001827	28	8318	507	478029	1.05712327300413	2.87807961964443	1.16084567488265e-07	0.492319603995275	1.63610694196802	0	-0.224013579641642	0.79930428002998	0.198068701685665	0.63346634854784	FALSE
F5_DEMENTIA	J10_COPD	PGS001827	389	7957	8590	469946	0.745778933776474	2.1080828525574	3.41840357658081e-42	0.497766058173671	1.64504223420033	0	-0.117432817617836	0.889200248330706	0.00867986396924355	0.126957816465324	FALSE
F5_DEMENTIA	I9_HEARTFAIL_AND_CHD	PGS001827	57	8289	1067	477469	0.66504871509975	1.94458524969387	2.90968419838602e-05	0.491008058542538	1.63396251990898	0	0.0898098713381235	1.09396626958814	0.41864322079889	0.80927025205493	FALSE
F5_DEMENTIA	Z21_PRESENCE_CARDIAC_VASCULAR_IMPLANTNTS_GRAFTS	PGS001827	331	8015	5278	473258	0.773942587250971	2.16829812846071	3.77145786767134e-36	0.494431425827995	1.63956575924619	0	-0.0899898333479177	0.913940476938849	0.0549898962849248	0.365096748010041	FALSE
F5_DEMENTIA	M13_SPONDYLOLISTHESIS	PGS001827	25	8321	520	478016	0.585008052597492	1.79500544003801	0.0150910319303433	0.491399375397286	1.6346020421028	0	0.193421782856285	1.21339447458967	0.296151820010814	0.728842718491104	FALSE
F5_DEMENTIA	J10_INTERSTITIUM	PGS001827	26	8320	584	477952	0.980581327842209	2.66600561483037	2.63168204889856e-06	0.492105430453964	1.63575656867198	0	-0.0950290690758698	0.909346500221617	0.599296434188383	0.894936686042176	FALSE
F5_DEMENTIA	ASTHMA_INFECTIONS	PGS001827	206	8140	10017	468519	0.277046722407554	1.31922800710366	0.000300841007454828	0.492738160837904	1.6367918890585	0	-0.036709694083317	0.963955936844961	0.523528855158843	0.862519589704372	FALSE
F5_DEMENTIA	AB1_OTHER_SUPERF_MYCOSIS	PGS001827	36	8310	2747	475789	-0.167898521745368	0.845439624069154	0.362240024358507	0.491761967531051	1.63519484341115	0	-0.00296435815193658	0.997040031219396	0.982724574600855	0.996905786471159	FALSE
F5_DEMENTIA	O15_PREG_ABORT	PGS001827	70	3886	9537	250505	-0.0198721497680388	0.980323999945855	0.885376169934528	0.553992713184867	1.74018723400067	0	-0.0150155722398192	0.985096599323132	0.878366222299655	0.975382698630721	FALSE
F5_DEMENTIA	I9_NSTEMI	PGS001827	16	8330	583	477953	0.161740680980614	1.17555535792902	0.521907189117371	0.492719895195323	1.63676199227592	0	-0.481683864781783	0.617742321002345	0.0344277696251092	0.28975211292027	FALSE
F5_DEMENTIA	K11_STRICTURE	PGS001827	46	8300	1659	476877	0.248974411452492	1.28270920998431	0.129291713038505	0.492108177620811	1.63576106237437	0	-0.0722729567755854	0.930276935759938	0.525505134374138	0.863429885262616	FALSE
F5_DEMENTIA	PULM_MEDICATIO_COMORB	PGS001827	696	7650	17739	460797	0.279667859866701	1.32269042079902	1.78390315142903e-10	0.492769270518424	1.63684280992331	0	-0.0109082519524139	0.989151027287827	0.73859498216797	0.940179572737019	FALSE
F5_DEMENTIA	H7_CATARACTSENILE	PGS001827	126	8220	2530	476006	0.330437854887364	1.39157730401251	0.000647157606116907	0.492441291957643	1.6363060486022	0	-0.0377217669024709	0.962980836761796	0.620717426825239	0.902609867474743	FALSE
F5_DEMENTIA	J10_ASTHMA_OTHER_THAN_NONALLERGIC	PGS001827	403	7943	13991	464545	0.53406470106302	1.70585201431979	1.01834991715476e-22	0.496269667909998	1.64258244987539	0	-0.0852727151712775	0.918261826319908	0.0488116906717015	0.344720318395626	FALSE
F5_DEMENTIA	K11_PULP_PERIAPICAL	PGS001827	99	8247	4376	474160	0.362443400178507	1.43683589402948	0.000821716807850376	0.492637345702364	1.63662688398	0	-0.0707073898532538	0.931734487208634	0.410912198699582	0.804743868376545	FALSE
F5_DEMENTIA	L12_VITILIGO	PGS001827	12	8334	800	477736	-0.197579746465634	0.820714688922253	0.561188519817395	0.491558515381004	1.63486219334484	0	0.129720110407157	1.13850968171481	0.562014420028843	0.879012780333395	FALSE
F5_DEMENTIA	E4_GLUCOPANCREAS	PGS001827	46	8300	685	477851	1.43804357096914	4.21244639750294	5.22549562805511e-20	0.492434194679287	1.6362944353239	0	-0.137418182991452	0.871605659247636	0.280785089814417	0.717129058693594	FALSE
F5_DEMENTIA	J10_ACUTEUPPERINFEC	PGS001827	540	7806	29304	449232	0.146883267058991	1.15821875285692	0.00203283919181641	0.498198938136852	1.64575449417251	0	-0.101900980263708	0.903118973844154	0.00650328631618131	0.104798215685008	FALSE
F5_DEMENTIA	C3_URINARY_TRACT_EXALLC	PGS001827	16	8330	539	477997	0.21201731632757	1.23616929080554	0.446196800605048	0.491669552015201	1.63504373301876	0	0.071251782149581	1.07385156848945	0.739441031514231	0.940482129630698	FALSE
F5_DEMENTIA	COPD_EXCL	PGS001827	3145	5201	170691	307845	0.168591899395569	1.18363699737144	1.32243786138236e-11	0.511098901694839	1.6671221921211	0	-0.0510720409352769	0.950210214034093	0.00592289584035436	0.0988051022746998	FALSE
F5_DEMENTIA	FG_PULMHEART	PGS001827	126	8220	3982	474554	0.371693545814934	1.45018849685558	0.00013307483086969	0.492397486650868	1.6362343712837	0	-0.0352270569752661	0.965386193701398	0.644130353052132	0.910893978153061	FALSE
F5_DEMENTIA	C3_URINARY_TRACT	PGS001827	16	8330	539	477997	0.21201731632757	1.23616929080554	0.446196800605048	0.491669552015201	1.63504373301876	0	0.071251782149581	1.07385156848945	0.739441031514231	0.940482129630698	FALSE
F5_DEMENTIA	L12_PSORI_NAS	PGS001827	21	8325	728	477808	0.295786843408312	1.34418360469712	0.244706767073871	0.491425850636842	1.63464531915632	0	0.13176489423862	1.14084006966177	0.438378741835054	0.820372561003246	FALSE
F5_DEMENTIA	I9_SAH	PGS001827	29	8317	833	477703	0.809856518257359	2.24758547605899	1.51036408168693e-05	0.492786444295935	1.63687092093893	0	-0.364934702554798	0.694241981625724	0.0507669614720351	0.351289165282885	FALSE
F5_DEMENTIA	VWXY20_OTHER_MEDICAL_PROCED_CAUSE_ABNORMAL_REACTION_PATIENT_COMPLICATION_WO_MENTION_MISAD_TIME_PROCED	PGS001827	33	8313	864	477672	0.63571465402141	1.88837119141519	0.00106338753497147	0.491795564265424	1.63524978154082	0	-0.0346458079735751	0.96594748657239	0.799589646115441	0.957364052197113	FALSE
F5_DEMENTIA	AB1_SEPSIS_EXPLICIT	PGS001827	34	8312	1094	477442	0.64462814180919	1.9052784041457	0.000435527868371669	0.492035228866861	1.63564173999537	0	-0.0336130466543998	0.966945595088096	0.822880818623788	0.963256416077611	FALSE
F5_DEMENTIA	D3_HAEMOLYTICANAEMIA	PGS001827	15	8331	877	477659	0.399496819553102	1.49107422944951	0.168462909743078	0.491665177649419	1.63503658075505	0	0.0651629574083889	1.06733294002318	0.754398690865143	0.945093526362869	FALSE
F5_DEMENTIA	I9_VTE	PGS001827	401	7945	13661	464875	0.313122144572152	1.36768857656157	1.24628711344304e-08	0.495232304088077	1.64087937777279	0	-0.0703316714767726	0.93208462274954	0.106632225388863	0.492189667380284	FALSE
F5_DEMENTIA	COPD_COMORB	PGS001827	3803	4543	129827	348709	0.635285800641874	1.88756153067322	3.49049394435773e-149	0.530108721387804	1.69911702893827	0	-0.0846148434731267	0.918866123540161	2.67606877359896e-06	0.000192905704278138	TRUE
F5_DEMENTIA	E4_DM1	PGS001827	150	8196	2305	476231	1.40951406081818	4.09396550237811	3.16518662380127e-58	0.493608153735125	1.63821650598966	0	-0.0523516330768224	0.94899511009592	0.462315096475848	0.833557533681814	FALSE
F5_DEMENTIA	K11_OTHDISDIG	PGS001827	114	8232	3118	475418	0.528996119967801	1.69722764018233	1.36533067784237e-06	0.490539931735903	1.63319779725993	0	0.0667276669887247	1.06900431336578	0.367509700610815	0.778503399339745	FALSE
F5_DEMENTIA	ASTHMA_ACUTE_RESPIRATORY_INFECTIONS	PGS001827	194	8152	9403	469133	0.303393810020896	1.35444775452642	0.000101842302730164	0.493338866072467	1.63777541388883	0	-0.0647856300308859	0.93726836403335	0.281776869228886	0.717679009836426	FALSE
F5_DEMENTIA	E4_VOLUME	PGS001827	31	8315	650	477886	0.889365311518177	2.4335845929157	1.28280002494835e-05	0.491525441783433	1.63480812346472	0	0.0444366793294647	1.04543877673022	0.747986689293539	0.943228452731795	FALSE
F5_DEMENTIA	Z21_PREVIOUS_SUICIDE_ATTEMPT	PGS001827	16	8330	595	477941	1.56837911074082	4.79886346014519	7.04213702840775e-10	0.492681904689122	1.63669981204044	0	-0.590564423642762	0.554014497589709	0.0412653977304916	0.31631105032179	FALSE
F5_DEMENTIA	J10_NASALPOLYP	PGS001827	139	8207	4879	473657	0.286805434137204	1.33216499442738	0.00150823474900455	0.494202861643352	1.63919105605875	0	-0.155108390442835	0.856322355293886	0.0336886245950805	0.286347067187474	FALSE
F5_DEMENTIA	G6_ROOTPLEXOTHUNS	PGS001827	59	8287	1878	476658	0.619597462055384	1.85817990336035	1.08874964461804e-05	0.492266377723239	1.63601986041238	0	-0.0681440751293433	0.9341258795747	0.550725771222824	0.874371406440261	FALSE
F5_DEMENTIA	I9_OTHILLHEART	PGS001827	35	8311	1108	477428	0.172996206676536	1.18886159533889	0.396092019604705	0.490813025432232	1.63364387419084	0	0.228187628401993	1.25632102482598	0.081543969812204	0.438527161729656	FALSE
F5_DEMENTIA	R18_HAEMORRHAGE_RESPI_PASSA	PGS001827	94	8252	2345	476191	0.555244335932298	1.74236665554981	8.98643286921469e-07	0.492179236212446	1.63587730138155	0	-0.0352947809107191	0.965320816162965	0.67729399028271	0.921069712779465	FALSE
F5_DEMENTIA	C_PSOR_ARTHR_COMORB	PGS001827	1793	6553	35783	442753	0.709597337462641	2.03317241143619	1.00180286540622e-126	0.511749942972899	1.66820791086926	0	-0.113197583220958	0.892974205964553	3.31616590062376e-07	3.00177138761435e-05	TRUE
F5_DEMENTIA	ST19_INJURI_ANKLE_FOOT	PGS001827	33	8313	1208	477328	0.458375282637071	1.58150240210027	0.0103712646184389	0.492691333492165	1.63671524423336	0	-0.252196670116329	0.777091892286486	0.100414879772528	0.480323118378199	FALSE
F5_DEMENTIA	M13_ARTHROSIS_POLY	PGS001827	125	8221	3183	475353	0.301542377740504	1.35194240618863	0.00244051744244121	0.492013843290401	1.6356067612279	0	-0.0193320708384196	0.980853595281194	0.794246950100094	0.956104155140132	FALSE
F5_DEMENTIA	E4_DM2	PGS001827	688	7658	11727	466809	0.995980873682982	2.70737863575652	3.31606645722444e-123	0.503316925452812	1.65419903589471	0	-0.114985482597702	0.891379084321668	0.000977042566036722	0.0267144039872666	TRUE
F5_DEMENTIA	K11_PULPITIS_2	PGS001827	131	8215	6077	472459	0.305541603201187	1.35735995445873	0.00168851485486889	0.491644913405238	1.63500344831023	0	0.0162077733508693	1.01633983180251	0.824427048142608	0.963675384890272	FALSE
F5_DEMENTIA	PAIN	PGS001827	999	7347	38846	439690	0.488903252205509	1.63052696210288	7.58745034503401e-40	0.496847988064772	1.64353266314929	0	-0.045116082563159	0.955886513635896	0.104326143072102	0.487331243754205	FALSE
F5_DEMENTIA	G6_HEMIPLE	PGS001827	58	8288	915	477621	1.37143051959847	3.94098432031186	4.4863670723354e-25	0.494061186138138	1.63895883928784	0	-0.384662792173005	0.680680128176069	0.0018543255971632	0.0432957846269245	TRUE
F5_DEMENTIA	Z21_PERSONAL_HISTORY_CERTA_OTH_DISEA	PGS001827	639	7707	14407	464129	0.727522481424665	2.06994592019154	1.68807881760366e-60	0.498754872213225	1.64666967954496	0	-0.0923528439485243	0.911783375534	0.00756279619568878	0.116117990920431	FALSE
F5_DEMENTIA	ASTHMA_PNEUMONIA	PGS001827	37	8309	1390	477146	0.32307721946947	1.38137201560147	0.0893007741529364	0.491388653286709	1.63458451581291	0	0.0456947595500132	1.04675485026647	0.70076480869072	0.928318749341835	FALSE
F5_DEMENTIA	I9_ARTEMBTHRNAS	PGS001827	28	8318	507	478029	1.05712327300413	2.87807961964443	1.16084567488265e-07	0.492319603995275	1.63610694196802	0	-0.224013579641642	0.79930428002998	0.198068701685665	0.63346634854784	FALSE
F5_DEMENTIA	ST19_FRACT_RIBS_STERNUM_THORACIC_SPINE	PGS001827	24	8322	992	477544	0.240561078496635	1.27196262102133	0.290259180858544	0.491687166418368	1.63507253359192	0	0.0295501125180229	1.02999104962366	0.857924053340695	0.971702207502915	FALSE
F5_DEMENTIA	C3_CANCER_EXALLC	PGS001827	806	7540	31887	446649	0.00850391284453289	1.00854017382522	0.836394631851926	0.492109869835887	1.63576383043624	0	-0.00363731124093457	0.996369295762594	0.904069929354683	0.980755059042911	FALSE
F5_DEMENTIA	N14_OTHFEMPELINF	PGS001827	21	3935	2282	257760	0.259411252933996	1.2961667476113	0.305941335355944	0.55337258365808	1.73910842704932	0	0.0838680293475017	1.08748536818483	0.634396724957979	0.907308432718815	FALSE
F5_DEMENTIA	ST19_FRACT_LUMBAR_SPINE_PELVIS	PGS001827	24	8322	720	477816	0.676096637000871	1.96618798861956	0.0012911293318956	0.492428060392951	1.6362843978561	0	-0.261731312542621	0.769717809447084	0.147883715499516	0.564772598555751	FALSE
F5_DEMENTIA	ST19_INJURI_SHOUL_UPPER_ARM	PGS001827	55	8291	1858	476678	0.409062203047882	1.50540535837484	0.00865787737485387	0.491106956604025	1.63412412362576	0	0.0966144017784531	1.10143558012562	0.363272143585717	0.7757258548567	FALSE
F5_DEMENTIA	C3_HEAD_AND_NECK_EXALLC	PGS001827	20	8326	730	477806	0.396602558562783	1.4867649106284	0.0819394715585071	0.492226222356927	1.63595416675458	0	-0.206120233234568	0.813735232381923	0.324715175290705	0.749148760309396	FALSE
F5_DEMENTIA	K11_GIDISEASES	PGS001827	3649	4697	157851	320685	0.230995147660858	1.25985312619976	4.14798394276725e-21	0.502622299087236	1.65305038461839	0	-0.023751502083762	0.976528344868348	0.187928401906275	0.621385520354619	FALSE
F5_DEMENTIA	N14_FEMALE_GENITAL_DYSPLASIA_ALL	PGS001827	96	3860	10310	249732	0.0473918681966906	1.04853281524694	0.675566917404139	0.556174225394187	1.74398761748246	0	-0.104563909720605	0.900717230980799	0.224143272517373	0.664354774344148	FALSE
F5_DEMENTIA	K11_OTHPERITON	PGS001827	29	8317	1418	477118	0.128745882008444	1.13740105336697	0.547703938183072	0.491527653688066	1.63481173950839	0	0.0576422729014087	1.05933597473662	0.693000817180313	0.925874021117585	FALSE
F5_DEMENTIA	M13_SPONDYLOPATHY	PGS001827	651	7695	18492	460044	0.366218347075864	1.44227012374071	8.16162723059711e-16	0.490772181527332	1.63357715115843	0	0.0101240486386607	1.01017547020405	0.757845587562064	0.946010100494496	FALSE
F5_DEMENTIA	M13_SOFTTISSUEOTH	PGS001827	234	8112	6779	471757	0.642052670375515	1.90037772752782	5.59393074223535e-19	0.492942854462136	1.63712696421509	0	-0.0343489428634102	0.966234285247559	0.535378858573545	0.86768219504109	FALSE
F5_DEMENTIA	H7_LENS	PGS001827	502	7844	12166	466370	0.285175596561675	1.3299955502637	1.69409808532582e-08	0.493582230169213	1.63817403812655	0	-0.0295320056171071	0.970899802896573	0.438440174802378	0.820372561003246	FALSE
F5_DEMENTIA	RHEUMA_OTHER_WIDE	PGS001827	79	8267	2143	476393	0.543166812697353	1.72144974825637	1.48543195036385e-05	0.491426831126029	1.63464692190917	0	0.0459492916872361	1.04702131692639	0.605488603918949	0.897349352676924	FALSE
F5_DEMENTIA	L12_ALLERGICCONTACT	PGS001827	16	8330	1011	477525	0.0262355791983599	1.02658276153327	0.926282455192598	0.491659328403902	1.63502701705263	0	0.0503509365434906	1.05164009056384	0.800959725984671	0.957624953352861	FALSE
F5_DEMENTIA	CD2_INSITU_BREAST	PGS001827	27	3929	1219	258823	0.00622583001761437	1.00624525077985	0.977294351666896	0.553689956375494	1.73966046021219	0	0.00498128634591109	1.00499371357871	0.974406774597935	0.99519230570016	FALSE
F5_DEMENTIA	MIGRAINE_UNSPE	PGS001827	38	8308	1223	477313	0.928366972094683	2.53037363105504	8.35410709592008e-08	0.492022697162704	1.63562124274541	0	0.00535446742768813	1.00536882820841	0.968170070125795	0.994142660612481	FALSE
F5_DEMENTIA	CD2_BENIGN_COLORECANI_EXALLC	PGS001827	179	8167	5278	473258	0.22469287276824	1.25193815284073	0.00648399812174644	0.492479491625412	1.6363685561435	0	-0.0330969596334012	0.967444751952843	0.590161764859736	0.891288813382057	FALSE
F5_DEMENTIA	O15_DELIVERY_PROXY	PGS001827	17	3939	15308	244734	0.0991516994675906	1.10423379853314	0.701596702956138	0.554497030481871	1.74106506185608	0	-0.193633842847997	0.823959547722112	0.355401886739342	0.770385597655629	FALSE
F5_DEMENTIA	C3_DIGESTIVE_ORGANS	PGS001827	88	8258	2839	475697	0.157669786971817	1.17077952421734	0.183221874403587	0.49221753464471	1.63593995411731	0	-0.0461912987018753	0.95485928137697	0.583450194163921	0.889108723780312	FALSE
F5_DEMENTIA	F5_PERSMOOD	PGS001827	16	8330	621	477915	0.69531857873228	2.00434751472924	0.0107962743329262	0.491871644236593	1.63537419602972	0	-0.0739134416992538	0.928752081564119	0.715478504720491	0.932629656064774	FALSE
F5_DEMENTIA	N14_ORHCEPINDIDYMITIS	PGS001827	33	4357	1528	216966	0.238859519565621	1.26980014197813	0.187991226057536	0.435796882832194	1.54619470416268	2.95117528421563e-264	-0.110097051728349	0.895747197264195	0.469163870894525	0.836493836380121	FALSE
F5_DEMENTIA	I9_CAVS_OPERATIONS2	PGS001827	39	8307	579	477957	0.933716056861696	2.54394507915327	1.99037186276155e-08	0.492843845652202	1.63696488224655	0	-0.300928178103991	0.740130928444389	0.0363526182854707	0.297206236521533	FALSE
F5_DEMENTIA	ASTHMA_NAS	PGS001827	401	7945	13865	464671	0.537114478261201	1.71106242415252	7.29091042681136e-23	0.496242933537022	1.64253853705053	0	-0.0849295030075178	0.918577039037542	0.0500924764170115	0.349028307127231	FALSE
F5_DEMENTIA	M13_DEFORMACQ	PGS001827	26	8320	1774	476762	-0.0772922930414436	0.925619261993092	0.712306738220307	0.492171201097703	1.63586415697254	0	-0.143806473559253	0.866055336449043	0.405543591824424	0.801780070379521	FALSE
F5_DEMENTIA	T1D_WIDE	PGS001827	150	8196	2305	476231	1.40951406081818	4.09396550237811	3.16518662380127e-58	0.493608153735125	1.63821650598966	0	-0.0523516330768224	0.94899511009592	0.462315096475848	0.833557533681814	FALSE
F5_DEMENTIA	L12_GRANULOMATOUSSKIN	PGS001827	26	8320	995	477541	0.171417899343999	1.18698668634611	0.482126797603745	0.491042099667691	1.63401814277835	0	0.198064279236859	1.2190407503124	0.184838249368839	0.617624599936294	FALSE
F5_DEMENTIA	K11_ILEUS	PGS001827	46	8300	1659	476877	0.248974411452492	1.28270920998431	0.129291713038505	0.492108177620811	1.63576106237437	0	-0.0722729567755854	0.930276935759938	0.525505134374138	0.863429885262616	FALSE
F5_DEMENTIA	CD2_PRIMARY_LYMPHOID_HEMATOPOIETIC_EXALLC	PGS001827	45	8301	2016	476520	0.230468053477049	1.25918923992516	0.158293895469309	0.491847472547673	1.63533466675113	0	-0.0105503433903253	0.989505116271652	0.932670446569434	0.986954310538432	FALSE
F5_DEMENTIA	CD2_BENIGN_MELANOCYTIC	PGS001827	39	8307	3395	475141	-0.146932560746605	0.863352199280814	0.375313714857503	0.492726008351034	1.63677199808742	0	-0.202548334921232	0.816647009075286	0.136593357462672	0.547613347681882	FALSE
F5_DEMENTIA	M13_HALLUXRIGIDUS	PGS001827	16	8330	815	477721	-0.325985011823622	0.721816006056251	0.270382833311898	0.491415198279512	1.63462790642302	0	0.171119320516377	1.18663233015716	0.39131814482242	0.793470611058188	FALSE
F5_DEMENTIA	G6_NERPLEX	PGS001827	530	7816	19929	458607	0.34077345062844	1.40603466850681	1.38535104853593e-11	0.490066684614532	1.6324250739627	0	0.0270265160998072	1.02739504491186	0.460857582610046	0.832767646346025	FALSE
F5_DEMENTIA	K11_OTHILEUS	PGS001827	29	8317	1096	477440	0.220640762556591	1.24687542575863	0.274699136655072	0.492108992109921	1.63576239468448	0	-0.0989894574949175	0.905752256870986	0.494132758061146	0.848818035600002	FALSE
F5_DEMENTIA	G6_POLYNEU	PGS001827	51	8295	1197	477339	0.755912484297988	2.12955382148608	1.15726785337916e-06	0.491798922566826	1.63525527321167	0	-0.000650876621606704	0.999349335152633	0.995540218761272	0.999234374862536	FALSE
F5_DEMENTIA	D3_BLOODOTHER	PGS001827	76	8270	3288	475248	0.307390521748007	1.35987192395113	0.0164127352842096	0.491458822909187	1.63469921801555	0	0.0453325638938776	1.04637578885801	0.630993215410827	0.905932411659407	FALSE
F5_DEMENTIA	K11_CHRONGASTR	PGS001827	70	8276	2280	476256	0.2571328954474	1.29321697798885	0.0455359355140741	0.492464705757933	1.63634436119375	0	-0.0877750972619541	0.915966857013793	0.392365301433581	0.793937643409632	FALSE
F5_DEMENTIA	AB1_HERPES_SIMPLEX	PGS001827	42	8304	3271	475265	-0.0371849494214189	0.963497920486261	0.814739600221556	0.492605126616476	1.63657415420731	0	-0.191277831766248	0.82590309415691	0.16556160691687	0.590903783696891	FALSE
F5_DEMENTIA	I9_CORATHER	PGS001827	780	7566	14543	463993	0.601703022948335	1.82522455435667	4.53634119261519e-46	0.495278189264898	1.6409546715406	0	-0.0572906215096675	0.944319589898812	0.064991502110672	0.395325165239622	FALSE
F5_DEMENTIA	I9_CAVS_DX	PGS001827	39	8307	579	477957	0.933716056861696	2.54394507915327	1.99037186276155e-08	0.492843845652202	1.63696488224655	0	-0.300928178103991	0.740130928444389	0.0363526182854707	0.297206236521533	FALSE
F5_DEMENTIA	I9_PULMEMB	PGS001827	126	8220	3982	474554	0.371693545814934	1.45018849685558	0.00013307483086969	0.492397486650868	1.6362343712837	0	-0.0352270569752661	0.965386193701398	0.644130353052132	0.910893978153061	FALSE
F5_DEMENTIA	I9_NONISCHCARDMYOP	PGS001827	46	8300	959	477577	0.788639427681558	2.20040058456361	1.06425827098983e-06	0.491741070097238	1.63516067239218	0	0.0675346745012485	1.06986735607172	0.587270557878089	0.890399331706599	FALSE
F5_DEMENTIA	N14_POSTMENATRVAG	PGS001827	16	3940	558	259484	0.0405379736756682	1.04137085363074	0.879795623444331	0.554071111210674	1.74032366659231	0	-0.0937207452663363	0.910536998507783	0.661266058580751	0.916328997219346	FALSE
F5_DEMENTIA	KRA_PSY_ANXIETY	PGS001827	131	8215	5521	473015	0.523156659604706	1.68734562754169	1.14139285115431e-08	0.494571427231083	1.63979531682175	0	-0.197955746634842	0.820406158067808	0.0120973272996303	0.157432096506714	FALSE
F5_DEMENTIA	E4_METABOLIA	PGS001827	877	7469	18434	460102	0.652288101767581	1.91992879951777	1.39024123218547e-60	0.496919015536453	1.64364940326481	0	-0.0783189684944241	0.924669439081363	0.00786802798526687	0.119003660316735	FALSE
F5_DEMENTIA	J10_PNEUMONIA	PGS001827	288	8058	11535	467001	0.194875404155771	1.2151595732243	0.00357419501450668	0.492283974220152	1.63604864888409	0	-0.0207306698878722	0.979482733241813	0.669555584394463	0.918437478718292	FALSE
F5_DEMENTIA	G6_SPINOTH	PGS001827	18	8328	762	477774	0.384687982855876	1.46915584810709	0.104103279669706	0.492378916043709	1.6362039857001	0	-0.329672100611912	0.719159506737049	0.149957997661962	0.567410425023538	FALSE
F5_DEMENTIA	M13_MENISCUSDERANGEMENTS	PGS001827	154	8192	7588	470948	0.117036444034665	1.12416039788452	0.186829078880454	0.492258909342272	1.63600764203842	0	-0.0253899319384562	0.974929681680536	0.704426292092956	0.929350107007642	FALSE
F5_DEMENTIA	COLITNONINFNAS	PGS001827	278	8068	9673	468863	0.456790592759004	1.57899819597063	1.16933049205065e-11	0.491503692016487	1.63477256715571	0	0.0197279954423029	1.01992387834963	0.692867916885773	0.925798459425789	FALSE
F5_DEMENTIA	FG_OTHHEART	PGS001827	639	7707	14477	464059	0.536369835197833	1.70978876765598	1.51471775134464e-32	0.49564661757098	1.64155935707539	0	-0.0528162213297149	0.948554320516476	0.12370321620601	0.524820800410823	FALSE
F5_DEMENTIA	ST19_EFFEC_FOREI_BODY_ENTERING_NATURAL_ORIFI	PGS001827	14	8332	490	478046	0.518216828557374	1.67903097861143	0.0727358789870459	0.491825505278364	1.63529874330866	0	-0.00845435694489921	0.991581280629136	0.971534656692391	0.994523404735526	FALSE
F5_DEMENTIA	DUODENAL_ULCER_UNSPE_ACUTE_CHRONIC_WO_HAEMORRHAGE_PERFORATION	PGS001827	41	8305	1348	477188	0.288235716832637	1.33407173022693	0.0919180715157433	0.492028917470619	1.63563141684481	0	-0.0593988090473411	0.942330884126728	0.635844060157753	0.907809818437734	FALSE
F5_DEMENTIA	M13_ARTHTROSIS_COX	PGS001827	230	8116	6129	472407	0.186646165317155	1.20520076776464	0.0114803775654978	0.491797546432356	1.63525302288207	0	0.000584514479785572	1.00058468534166	0.991525666720496	0.998479340538375	FALSE
F5_DEMENTIA	C3_DIGESTIVE_ORGANS_EXALLC	PGS001827	88	8258	2839	475697	0.157669786971817	1.17077952421734	0.183221874403587	0.49221753464471	1.63593995411731	0	-0.0461912987018753	0.95485928137697	0.583450194163921	0.889108723780312	FALSE
F5_DEMENTIA	E4_DIABETES	PGS001827	768	7578	13297	465239	1.02488118594688	2.78676433412937	1.00747425976224e-142	0.504014246171286	1.65535294543068	0	-0.106330889379577	0.899127087244721	0.00129384657010417	0.0329313527368191	TRUE
F5_DEMENTIA	CD2_BENIGN_LIPO_SKIN_TRUNK	PGS001827	45	8301	1859	476677	0.324374617462574	1.38316536797657	0.0471011909204117	0.491913545659958	1.63544272197192	0	-0.0240342950495271	0.976252228565263	0.849038935972153	0.969768717497428	FALSE
F5_DEMENTIA	M13_SPONDYLOSIS	PGS001827	574	7772	15471	463065	0.397849606744908	1.48862013464389	9.78402277880286e-17	0.49209913353098	1.63574626847127	0	-0.00649244690892148	0.993528583486988	0.852965717967544	0.970620247477444	FALSE
F5_DEMENTIA	Q17_VACTREL	PGS001827	42	8304	1166	477370	0.799014942450134	2.22334972200775	1.24641417502757e-06	0.492104838710842	1.63575560072456	0	-0.0422377413450875	0.958641844677054	0.734526714250302	0.938915759835254	FALSE
F5_DEMENTIA	ST19_OTHER_UNSPE_EFFEC_EXTER_CAUSES	PGS001827	18	8328	739	477797	0.607210976097054	1.83530554300853	0.0101416220777103	0.492445177219704	1.63631240609236	0	-0.32862127592066	0.719915614502455	0.148086441734107	0.565023939394392	FALSE
F5_DEMENTIA	CD2_BENIGN_OTHERDIGESTIVE	PGS001827	36	8310	1118	477418	0.215376701264454	1.24032904249203	0.237407008400842	0.492025187874506	1.63562531661161	0	-0.070318821007272	0.932096600551516	0.628434306852854	0.905120920573411	FALSE
F5_DEMENTIA	DM1_RETINOPATHY	PGS001827	36	8310	657	477879	0.887256901759923	2.4284590047313	2.59547281147837e-07	0.492536742482188	1.63646224232712	0	-0.163650951108147	0.849038326051726	0.264532754283354	0.702366767525161	FALSE
F5_DEMENTIA	FG_DISVEINLYMPH	PGS001827	585	7761	25064	453472	0.127696164896385	1.13620773045329	0.00624255005247789	0.49428860177956	1.63933160654849	0	-0.0349606499896989	0.965643413588236	0.327469706122512	0.751242087007754	FALSE
F5_DEMENTIA	AB1_SCABIES	PGS001827	28	8318	1720	476816	0.290476423102199	1.33706434464974	0.146542605152703	0.492180050730283	1.63587863383333	0	-0.127549895811622	0.88024949397554	0.424940781545522	0.81274778790429	FALSE
F5_DEMENTIA	T1D_ICD9_10	PGS001827	150	8196	2305	476231	1.40951406081818	4.09396550237811	3.16518662380127e-58	0.493608153735125	1.63821650598966	0	-0.0523516330768224	0.94899511009592	0.462315096475848	0.833557533681814	FALSE
F5_DEMENTIA	N14_EROSECTROPUT	PGS001827	14	3942	1663	258379	-0.163171375249701	0.849445601987844	0.601337910000501	0.553591350785899	1.73948892842396	0	0.0372947326496978	1.037998907927	0.855985735749396	0.971116957903972	FALSE
F5_DEMENTIA	N14_RENFAIL	PGS001827	271	8075	6452	472084	0.485943285549612	1.62570779247278	1.25203196520403e-12	0.491099340405202	1.63411167785893	0	0.0398774834902435	1.04068326550014	0.435030696016715	0.818904031213873	FALSE
F5_DEMENTIA	R18_ABNORMAL_FINDI_DIAGNOST_IMAGI_FUNCTION_STUDI_WO_DIAGNOSIS	PGS001827	129	8217	4040	474496	0.428957625219227	1.53565595993396	1.7828804238546e-05	0.491483452392882	1.63473948030911	0	0.0104715824647857	1.01052660136171	0.88575645146159	0.976701175201146	FALSE
F5_DEMENTIA	AB1_SEPSIS_CONDITION	PGS001827	290	8056	6786	471750	0.743856818869963	2.10403476677167	2.41685318321265e-30	0.493314163604243	1.6377349572934	0	-0.0358578533999986	0.964777423567123	0.468810726445726	0.836308131212009	FALSE
F5_DEMENTIA	M13_SOFTTISSUE	PGS001827	1166	7180	47062	431474	0.200537076744904	1.22205892136697	7.37372802212151e-09	0.494795133787794	1.64016219082032	0	-0.0191521867784485	0.981030051078467	0.465725557863424	0.834988710142933	FALSE
F5_DEMENTIA	L12_PAPULOSQUAMOUS	PGS001827	276	8070	12527	466009	0.271097949861897	1.31140351588715	4.80862065147436e-05	0.492724403067327	1.63676937060611	0	-0.0242963670062695	0.975996413755857	0.631019805269432	0.905932411659407	FALSE
F5_DEMENTIA	M13_SYNOTEND	PGS001827	255	8091	11460	467076	0.0928307184790049	1.09727597099997	0.195028677505777	0.490383201829053	1.6329418463794	0	0.0473919036544623	1.04853285242558	0.362574092252395	0.775245284403667	FALSE
F5_DEMENTIA	VIT_DEF	PGS001827	17	8329	620	477916	0.344583288566223	1.41140164990164	0.180822451440272	0.491904970982817	1.63542869863872	0	-0.0585725845488269	0.943109782717139	0.766524082510079	0.94816345779658	FALSE
F5_DEMENTIA	TBC_RESP_CLIN	PGS001827	12	8334	489	478047	-0.0447817124908471	0.956206186920194	0.88029830427392	0.491951560719944	1.63550489460684	0	-0.171438969271811	0.842451681890705	0.519916828628312	0.860896964222882	FALSE
F5_DEMENTIA	ST19_OPEN_WOUND_HEAD	PGS001827	50	8296	1551	476985	0.840992135004505	2.31866626595607	1.0005264720386e-08	0.492964220170232	1.63716194296559	0	-0.217411984461915	0.804598418966201	0.0806859462747826	0.436351667202446	FALSE
F5_DEMENTIA	I9_CAVS	PGS001827	39	8307	579	477957	0.933716056861696	2.54394507915327	1.99037186276155e-08	0.492843845652202	1.63696488224655	0	-0.300928178103991	0.740130928444389	0.0363526182854707	0.297206236521533	FALSE
F5_DEMENTIA	L12_CORNSANDCALLOS	PGS001827	51	8295	1769	476767	0.281720259967804	1.32540789847421	0.0823453000688541	0.491222304242558	1.63431262685598	0	0.097077709752325	1.10194600224479	0.402715463264838	0.79997628909531	FALSE
F5_DEMENTIA	Z21_PERSONAL_HISTORY_MALIG_NEOPLASM	PGS001827	328	8018	10279	468257	0.324310269230858	1.38307636659454	9.79690429485856e-08	0.494426873934759	1.63955829613488	0	-0.0685398914789258	0.933756210444365	0.148114372258452	0.565056562706057	FALSE
F5_DEMENTIA	E4_HYTHY_AI_EXCL	PGS001827	35	8311	1228	477308	0.556328067244308	1.74425593640294	0.00184612242245943	0.492191159390425	1.63589680635405	0	-0.0889439859719488	0.914896819195296	0.524988008830226	0.863060751197002	FALSE
F5_DEMENTIA	I9_CAVS_OPERATED	PGS001827	39	8307	579	477957	0.933716056861696	2.54394507915327	1.99037186276155e-08	0.492843845652202	1.63696488224655	0	-0.300928178103991	0.740130928444389	0.0363526182854707	0.297206236521533	FALSE
F5_DEMENTIA	AB1_VARICELLA	PGS001827	60	8286	25024	453512	-1.64797432802808	0.192439333027748	1.29147466191489e-26	0.488501845132671	1.62987258839175	0	0.212008518792725	1.23615841561097	0.0443933215904281	0.328650252981801	FALSE
F5_DEMENTIA	N14_ABNORMALBLEED	PGS001827	48	3908	3922	256120	0.457877422382534	1.5807152308787	0.00183953522671237	0.557785487911411	1.74679990441885	0	-0.378641113441671	0.684791330975089	0.0055145711694109	0.0937801236778584	FALSE
F5_DEMENTIA	CD2_BENIGN_LIPO_SKIN_TRUNK_EXALLC	PGS001827	45	8301	1859	476677	0.324374617462574	1.38316536797657	0.0471011909204117	0.491913545659958	1.63544272197192	0	-0.0240342950495271	0.976252228565263	0.849038935972153	0.969768717497428	FALSE
F5_DEPRESSIO	F5_ALLANXIOUS	PGS000907	350	22144	1799	423794	1.20700153539597	3.34344440770007	3.98887033396894e-83	0.47183897704497	1.6029392529294	0	-0.257597029002667	0.772906628315752	3.31713517082249e-06	0.000233970232762171	TRUE
F5_DEPRESSIO	L12_DISORDSKINAPPENDIX	PGS000907	1437	21057	20576	405017	0.280032145397251	1.32317234555449	1.83373063309171e-21	0.474319448059566	1.60692023259563	0	-0.0426132269774218	0.958281956008564	0.12149088081165	0.520491077270322	FALSE
F5_DEPRESSIO	CD2_INSITU_CERVIX_UTERI_NOS_EXALLC	PGS000907	216	13587	2673	222094	0.230663981711713	1.25943597482042	0.00209981654576838	0.456680942020313	1.57882506714408	0	-5.38501631821168e-05	0.999946151286712	0.999371875641196	0.999997006313974	FALSE
F5_DEPRESSIO	C3_OVARY	PGS000907	37	13766	575	224192	0.127009895903308	1.1354282538141	0.495135305978801	0.456499484708908	1.57853860378344	0	0.14626538422335	1.15750333041599	0.395431006298697	0.795318040013726	FALSE
F5_DEPRESSIO	R18_ABNORMAL_WEIGHT_LOSS	PGS000907	231	22263	1598	423995	0.972571421221665	2.64473645451625	1.12034560533174e-38	0.471758935353181	1.60281095609438	0	-0.0815180007886655	0.921716118087504	0.218080034199642	0.656932315516267	FALSE
F5_DEPRESSIO	CD2_INSITU_SKIN_EXALLC	PGS000907	30	22464	573	425020	0.0196044777350036	1.01979790747053	0.920228213791386	0.472259610065038	1.60361364393396	0	-0.0491953422569623	0.951995146653358	0.797078691462739	0.956811906895996	FALSE
F5_DEPRESSIO	ST19_POISO_DRUGS_MEDICAM_BIOLO_SUBST	PGS000907	243	22251	804	424789	1.61333568519554	5.01952689478442	6.2524817637849e-98	0.470669665256766	1.60106601257962	0	-0.152470021619569	0.858584632547339	0.022600865919739	0.228535365068156	FALSE
F5_DEPRESSIO	K11_STRICTURE	PGS000907	132	22362	1393	424200	0.600764814883429	1.82351291702104	2.69517441589269e-10	0.472172760126372	1.60347437623513	0	-0.0146825850559299	0.985424678485646	0.866701299822988	0.973506566273915	FALSE
F5_DEPRESSIO	T2D	PGS000907	933	21561	9565	416028	0.769849437989796	2.15944109951473	4.11025489378127e-101	0.475598092218189	1.60897622592622	0	-0.134554830688571	0.874104949786311	8.68850901692038e-05	0.00384143300745013	TRUE
F5_DEPRESSIO	G6_OTHNEU	PGS000907	420	22074	4262	421331	0.567576946229797	1.76398763201349	2.52533021047155e-23	0.470275875242022	1.60043565289375	0	0.0388017443292288	1.03956436368837	0.432280323445743	0.817145033238821	FALSE
F5_DEPRESSIO	I9_RHEUVALV	PGS000907	63	22431	656	424937	0.654416534570294	1.92401959089646	2.84978280696338e-06	0.472202363758525	1.60352184560336	0	-0.0520805571666182	0.94925239467942	0.692747658594911	0.925776860666618	FALSE
F5_DEPRESSIO	M13_CERVICDISC	PGS000907	150	22344	1318	424275	0.737549071031287	2.09080481548312	7.12631826950449e-16	0.472194635472426	1.60350945317566	0	-0.082145669796223	0.921137766971937	0.327415382456339	0.751242087007754	FALSE
F5_DEPRESSIO	N14_OTHNONINFUTER	PGS000907	265	13538	3163	221604	0.204612453617031	1.22704943423468	0.00481669530374618	0.4541020488186	1.57475869153961	0	0.12186337197123	1.1295997562486	0.0520735503226755	0.355267018529031	FALSE
F5_DEPRESSIO	R18_DYSPNOEA	PGS000907	237	22257	1862	423731	0.856750691806518	2.35549451793006	1.56292054089672e-29	0.471250705891524	1.60199656731074	0	-0.0321038848161329	0.968405974176902	0.628411818323052	0.905120920573411	FALSE
F5_DEPRESSIO	N14_CYSTITIS	PGS000907	702	21792	8517	417076	0.358951546627475	1.43182742302334	2.14618142108718e-18	0.474804563121693	1.60769996291826	0	-0.0981131388275349	0.906546332362477	0.0106983203087582	0.145582458420843	FALSE
F5_DEPRESSIO	J10_VASOALLERRHIN	PGS000907	1989	20505	36030	389563	0.0466109947254518	1.04771436338306	0.0627471731584711	0.477988557025208	1.61282702773901	0	-0.0660781524088363	0.936057706268363	0.0051341848643466	0.0892436183270965	FALSE
F5_DEPRESSIO	E4_OBESITY_HYPER	PGS000907	959	21535	9912	415681	0.62192572758439	1.86251127991677	3.86022382827931e-66	0.473379093926219	1.60540986876268	0	-0.0832280337724441	0.920141300003086	0.0124876255304495	0.160727212292895	FALSE
F5_DEPRESSIO	E4_PCOS_BROAD_EXCLUSIONS	PGS000907	80	22414	855	424738	0.397343479572205	1.48786689417772	0.00354877263890357	0.471419051399997	1.60226627893917	0	0.154901634725281	1.16754310975779	0.157218030292655	0.579030875343739	FALSE
F5_DEPRESSIO	H7_LACRIMALSYSTEM	PGS000907	415	22079	4994	420599	0.427579422222424	1.533540972064	1.44500667164981e-15	0.473583679802249	1.60573834654688	0	-0.109548248416035	0.896238921210573	0.0318494076532228	0.277606388883783	FALSE
F5_DEPRESSIO	O15_LABOUR_UMBILICAL	PGS000907	40	13763	650	224117	-0.108964252280271	0.896762474138845	0.545092074886478	0.456438470611569	1.57844229361358	0	0.146926323737969	1.15826862298356	0.360131660286299	0.773718931570574	FALSE
F5_DEPRESSIO	H8_EXTERNAL	PGS000907	1306	21188	20610	404983	0.220663359278612	1.24690360137436	8.93428469554732e-13	0.473714958648359	1.60594915986153	0	-0.0332385029849719	0.967307826270881	0.248185281441143	0.688367336612765	FALSE
F5_DEPRESSIO	ST19_SUPERF_INJURY_HEAD	PGS000907	60	22434	621	424972	0.581929685045487	1.78948824986223	0.000174683757441489	0.471804663330917	1.6028842510739	0	0.0770904254684689	1.08013974411908	0.565593613576905	0.880565075216339	FALSE
F5_DEPRESSIO	N14_MALEGEN	PGS000907	1261	7430	22186	178640	0.286964278477905	1.33237661810479	8.24271576841254e-17	0.492876472689054	1.63701829243139	0	0.00940364863751206	1.00944800185972	0.759261606128692	0.946318246944375	FALSE
F5_DEPRESSIO	VIT_DEF	PGS000907	37	22457	501	425092	0.352492828047943	1.42260945282525	0.0446276426843882	0.472450100340695	1.60391914583569	0	-0.203718579709083	0.815691891139295	0.237086106865041	0.677648872371134	FALSE
F5_DEPRESSIO	CD2_INSITU_SKIN	PGS000907	30	22464	573	425020	0.0196044777350036	1.01979790747053	0.920228213791386	0.472259610065038	1.60361364393396	0	-0.0491953422569623	0.951995146653358	0.797078691462739	0.956811906895996	FALSE
F5_DEPRESSIO	ULCERNAS	PGS000907	144	22350	1692	423901	0.563088482484896	1.7560877798435	6.7024530230739e-11	0.473711781173386	1.60594405700637	0	-0.284578782332895	0.752331082731395	0.000801011537853765	0.0230299351349643	TRUE
F5_DEPRESSIO	H7_CONJUNCTIVITISACUNONATOPIC	PGS000907	936	21558	13671	411922	0.23548852802099	1.26552686307632	5.62574908155347e-11	0.47317221368449	1.6050777755339	0	-0.0266347979425692	0.973716779970099	0.427374754056489	0.814410326933159	FALSE
F5_DEPRESSIO	C3_OVARY_EXALLC	PGS000907	37	13766	575	224192	0.127009895903308	1.1354282538141	0.495135305978801	0.456499484708908	1.57853860378344	0	0.14626538422335	1.15750333041599	0.395431006298697	0.795318040013726	FALSE
F5_DEPRESSIO	L12_LICHSIMPANDPRURIGO	PGS000907	49	22445	577	425016	0.473874498352707	1.60620539295482	0.00177827284659885	0.472354465377083	1.60376576242107	0	-0.0810523330901219	0.922145431461852	0.582044577237833	0.888401567911364	FALSE
F5_DEPRESSIO	K11_ILEUS	PGS000907	132	22362	1393	424200	0.600764814883429	1.82351291702104	2.69517441589269e-10	0.472172760126372	1.60347437623513	0	-0.0146825850559299	0.985424678485646	0.866701299822988	0.973506566273915	FALSE
F5_DEPRESSIO	M13_LOWBACKPAINORANDSCIATICA	PGS000907	645	21849	4291	421302	0.943060079811645	2.56782716396725	1.19439364024107e-91	0.469146483033738	1.59862915365261	0	-0.0295550636836773	0.970877416082384	0.460777189847036	0.832767646346025	FALSE
F5_DEPRESSIO	RHEUMA_OTHER_WIDE	PGS000907	193	22301	1754	423839	0.754634753105237	2.12683456175317	4.86872683441709e-23	0.473437879225225	1.60550424603581	0	-0.211916390800258	0.809032337285095	0.00279927161907466	0.0582549198781409	FALSE
F5_DEPRESSIO	I9_HEARTFAIL_AND_CHD	PGS000907	83	22411	916	424677	0.81838986635891	2.26684697095277	9.52966427070812e-11	0.47191023486112	1.60305347894968	0	0.0242901378005919	1.02458754634714	0.835553989954719	0.966134929141315	FALSE
F5_DEPRESSIO	L12_VITILIGO	PGS000907	38	22456	687	424906	-0.0277796032046912	0.97260270169958	0.880114634838157	0.47199207294767	1.60318467514739	0	0.117845993575967	1.12507082988916	0.45993181153352	0.832063405649599	FALSE
F5_DEPRESSIO	ASTHMA_PNEUMONIA_AND_SEPSIS	PGS000907	134	22360	1076	424517	0.841589599174138	2.32005199989328	3.12619877592717e-18	0.471954936805405	1.60312514015867	0	-0.0366230297796974	0.964039481035045	0.665045395581742	0.917266112549598	FALSE
F5_DEPRESSIO	CD2_INSITU	PGS000907	488	22006	6603	418990	0.251671664866608	1.2861736719458	3.49952809536551e-07	0.473086692592837	1.60494051339984	0	-0.0498868737826192	0.951337039574297	0.276684479765573	0.712886202807498	FALSE
F5_DEPRESSIO	J10_LOWCHRON	PGS000907	4368	18126	55342	370251	0.42658869821611	1.53202240857118	1.29967495260794e-116	0.469088694863931	1.59853677446886	0	-0.01913482699552	0.981047081695023	0.253541394893659	0.693061207682373	FALSE
F5_DEPRESSIO	PULM_ANXIETY	PGS000907	350	22144	1799	423794	1.20700153539597	3.34344440770007	3.98887033396894e-83	0.47183897704497	1.6029392529294	0	-0.257597029002667	0.772906628315752	3.31713517082249e-06	0.000233970232762171	TRUE
F5_DEPRESSIO	O15_MULTIP_GEST	PGS000907	29	13774	486	224281	-0.051336204763329	0.949959236017616	0.797081153812023	0.456754952875328	1.57894192166141	0	0.0411952926607224	1.04205559148426	0.812228092401677	0.960338422237036	FALSE
F5_DEPRESSIO	KRA_PSY_SCHIZODEL	PGS000907	136	22358	667	424926	1.44687930317639	4.24983136436599	2.66973525720331e-57	0.473114699425175	1.60498546332916	0	-0.321560389660647	0.725016845184135	0.000763565877871489	0.0221981859065463	TRUE
F5_DEPRESSIO	J10_CHRONRHINITIS	PGS000907	249	22245	3164	422429	0.382300407902255	1.4656523125424	3.10939274543304e-08	0.472937742660622	1.60470147542195	0	-0.0982505096711391	0.906421807881247	0.123501558915806	0.524423221479357	FALSE
F5_DEPRESSIO	C3_FEMALE_GENITAL	PGS000907	112	13691	1777	222990	0.0804893551998817	1.08381730956222	0.436989977818119	0.456400894822388	1.57838298351304	0	0.0609938921178153	1.06289242214568	0.531461675184015	0.86599284813244	FALSE
F5_DEPRESSIO	H7_CONJUNCTIVITIS	PGS000907	936	21558	13671	411922	0.23548852802099	1.26552686307632	5.62574908155347e-11	0.47317221368449	1.6050777755339	0	-0.0266347979425692	0.973716779970099	0.427374754056489	0.814410326933159	FALSE
F5_DEPRESSIO	T2D_INCLAVO	PGS000907	933	21561	9565	416028	0.769849437989796	2.15944109951473	4.11025489378127e-101	0.475598092218189	1.60897622592622	0	-0.134554830688571	0.874104949786311	8.68850901692038e-05	0.00384143300745013	TRUE
F5_DEPRESSIO	CD2_INSITU_BREAST_NOS	PGS000907	64	13739	738	224029	0.422206301598452	1.52532316883425	0.00109952222064956	0.457414279121617	1.57998330277896	0	-0.109405823546821	0.896366577012176	0.358768286312314	0.772653221725043	FALSE
F5_DEPRESSIO	L12_ALOPECAREATA	PGS000907	35	22459	528	425065	0.214336330437987	1.23903931135665	0.238166874639413	0.472348131602565	1.60375560456252	0	-0.110901074588244	0.895027285492451	0.515091861120648	0.858667942001528	FALSE
F5_DEPRESSIO	C3_RESPIRATORY_INTRATHORACIC_EXALLC	PGS000907	32	22462	507	425086	0.533888511042174	1.70555148669359	0.00545413249774355	0.472221591340007	1.60355267774671	0	-0.0445837458909115	0.956395502546323	0.793075095017165	0.955644578968679	FALSE
F5_DEPRESSIO	AB1_OTHER_BACTERIAL	PGS000907	361	22133	6291	419302	0.119124082772645	1.12650969006229	0.0336476059729191	0.472649525519232	1.60423903959408	0	-0.0236943525851025	0.976584154568417	0.655177200225991	0.914431959680596	FALSE
F5_DEPRESSIO	FG_OTH	PGS000907	180	22314	1552	424041	0.782173849420286	2.18621961586083	7.82173199523455e-20	0.471378942835639	1.60220201562776	0	0.0208669508572656	1.02108618795749	0.776252101638969	0.950576942872629	FALSE
F5_DEPRESSIO	K11_APPENDACUT	PGS000907	158	22336	2160	423433	0.283832574998609	1.32821053648522	0.00155403439742246	0.471718516787287	1.60274617408334	0	0.0558451808393099	1.05743396002498	0.487787666727955	0.845945006501746	FALSE
F5_DEPRESSIO	CD2_BENIGN_RECTUM_ANAL	PGS000907	75	22419	991	424602	0.416043645682128	1.5159520321872	0.00101845668951389	0.47231031768472	1.60369496142643	0	-0.0658437553616299	0.936277141147167	0.577039332959377	0.885901329510797	FALSE
F5_DEPRESSIO	M13_ARTHRITISNAS	PGS000907	329	22165	2541	423052	0.886564300499593	2.42677763329117	1.6278030059516e-47	0.472841833670052	1.60454757750349	0	-0.161327446738884	0.851013363927998	0.00416261585376644	0.0773246010749539	FALSE
F5_DEPRESSIO	R18_UNSPE_URINARY_INCONTINENCE	PGS000907	114	22380	896	424697	0.644619258712655	1.90526147944889	1.02401642403591e-08	0.471429105189962	1.60228238786878	0	0.0245516964458514	1.02485557112829	0.786380352006422	0.953703773320708	FALSE
F5_DEPRESSIO	C3_RECTUM	PGS000907	44	22450	781	424812	0.276144878413169	1.31803880556596	0.0763179299528599	0.47257339008416	1.6041169048063	0	-0.200593612559289	0.818244888442221	0.18411662077116	0.616740668351037	FALSE
F5_DEPRESSIO	R18_SYMPTOMS_SIGNS_INVOLVI_URINARY_SYSTEM	PGS000907	1202	21292	13990	411603	0.529765634673044	1.69853418444764	2.16624435577024e-57	0.471650954035314	1.60263789179907	0	-0.0451400322826957	0.955863620696127	0.125574712460678	0.528134830371606	FALSE
F5_DEPRESSIO	K11_FEMHER	PGS000907	35	22459	588	425005	0.0396733492762191	1.04047084812125	0.835568710521325	0.472095277676729	1.60335013992565	0	0.0614057131870592	1.0633302337833	0.714402047246002	0.93228160916701	FALSE
F5_DEPRESSIO	AB1_VIRAL_NOS	PGS000907	349	22145	4483	421110	0.344408712243653	1.41115527409824	3.94631632491862e-09	0.473047322781531	1.60487732843847	0	-0.0793724611886739	0.923695819523288	0.143226475130897	0.557979482312997	FALSE
F5_DEPRESSIO	CD2_INSITU_CERVIX_UTERI_NOS	PGS000907	216	13587	2673	222094	0.230663981711713	1.25943597482042	0.00209981654576838	0.456680942020313	1.57882506714408	0	-5.38501631821168e-05	0.999946151286712	0.999371875641196	0.999997006313974	FALSE
F5_DEPRESSIO	G6_HEADACHE	PGS000907	258	22236	2321	423272	0.700246044715864	2.01424824164249	6.55919639133763e-25	0.473163799744591	1.60506427056278	0	-0.167964513749198	0.845383833655125	0.00708936640304463	0.110938088966078	FALSE
F5_DEPRESSIO	HERING_BILATERAL	PGS000907	36	22458	725	424868	0.0881553209880419	1.09215774387482	0.641135697916551	0.471999392278555	1.60319640942944	0	0.128877380639461	1.13755062988274	0.441886947438061	0.822245967839318	FALSE
F5_DEPRESSIO	K11_CHOLELITH	PGS000907	1041	21453	12507	413086	0.367651902542297	1.44433918066026	4.48122890221042e-25	0.471282709207095	1.60204783733283	0	-0.0139098678284833	0.986186427381408	0.658689282710833	0.915310754580073	FALSE
F5_DEPRESSIO	CD2_BENIGN_SKIN_FACE_EXALLC	PGS000907	40	22454	474	425119	0.364238849717655	1.43941797768006	0.0374875310209715	0.47216611689046	1.60346372401195	0	-0.0114897477245804	0.988576007349459	0.939646062884805	0.988562168366457	FALSE
F5_DEPRESSIO	ST19_OTHER_UNSPE_EFFEC_EXTER_CAUSES	PGS000907	54	22440	610	424983	0.347616743235184	1.41568957314864	0.035573659471531	0.471797895577255	1.60287340318484	0	0.114112073062141	1.12087773804548	0.410087601708162	0.804303437180039	FALSE
F5_DEPRESSIO	F5_SOMATOFORM	PGS000907	134	22360	1343	424250	0.611407254283797	1.84302317696936	4.93960956627727e-11	0.473036539534848	1.60486002274365	0	-0.230855602091398	0.793854088629546	0.00937371082338543	0.133381159666554	FALSE
F5_DEPRESSIO	AB1_SEPSIS_IMPLICIT	PGS000907	123	22371	981	424612	0.949550655607394	2.58454804618124	2.99423587068243e-21	0.472068739048145	1.60330758977641	0	-0.0703968848877088	0.932023840313945	0.423365489439109	0.81168040364347	FALSE
F5_DEPRESSIO	KRA_PSY_ANYMENTAL_SUICID_PREG_NERV	PGS000907	196	22298	615	424978	1.66442844130697	5.28265304046199	7.24769219499495e-86	0.471095731081014	1.60174831743302	0	-0.207251856069174	0.812814911837719	0.00415102752471787	0.0771593265404932	FALSE
F5_DEPRESSIO	L12_LYMPHADENITIS	PGS000907	34	22460	493	425100	0.253020200734943	1.28790929328612	0.159536949288482	0.472392580017305	1.60382689054103	0	-0.124043934267796	0.883341031088802	0.446788535821495	0.824942181378019	FALSE
F5_DEPRESSIO	ASTHMA_MEDICATIO_COMORB	PGS000907	1129	21365	14788	410805	0.454946054034926	1.57608835713314	2.40663987887403e-42	0.47393225139502	1.60629815888158	0	-0.0549696370966424	0.94651388642685	0.0709197137286249	0.412392914021104	FALSE
F5_DEPRESSIO	E4_ENDOGLAND	PGS000907	268	22226	2909	422684	0.425801944490066	1.53081755825524	5.81563109890879e-10	0.471775630882525	1.60283771609511	0	0.00678747903450507	1.00681056617526	0.913091276165478	0.983043133545358	FALSE
F5_DEPRESSIO	CD2_PRIMARY_LYMPHOID_HEMATOPOIETIC_EXALLC	PGS000907	108	22386	1791	423802	0.261538060908296	1.29892637894888	0.0159566699064884	0.471706991155509	1.60272770152756	0	0.123722561566307	1.13170184985179	0.226862287965319	0.667501860908862	FALSE
F5_DEPRESSIO	CD2_PRIMARY_LYMPHOID_HEMATOPOIETIC	PGS000907	108	22386	1791	423802	0.261538060908296	1.29892637894888	0.0159566699064884	0.471706991155509	1.60272770152756	0	0.123722561566307	1.13170184985179	0.226862287965319	0.667501860908862	FALSE
F5_DEPRESSIO	H8_MIDDLEMASTOID	PGS000907	793	21701	11127	414466	0.310202623190565	1.36370140366929	7.73179354779088e-16	0.475203447226841	1.60834137679571	0	-0.0968925971722387	0.907653485449367	0.0069121928956431	0.109101922458123	FALSE
F5_DEPRESSIO	M13_OTHCONN	PGS000907	57	22437	446	425147	0.78430213061393	2.19087746079816	1.73693326126191e-07	0.472072930538758	1.6033143100392	0	-0.0581586480530949	0.943500251084666	0.647057197396375	0.91195254451535	FALSE
F5_DEPRESSIO	E4_METABO	PGS000907	57	22437	700	424893	0.384939940528134	1.46952605983165	0.00958505742429911	0.472167801912075	1.60346642588526	0	-0.031277156114014	0.969206914225502	0.809541449986002	0.959573391810538	FALSE
F5_DEPRESSIO	I9_CVD_HARD	PGS000907	1354	21140	15315	410278	0.704776851034328	2.02339511601337	5.58424500179101e-112	0.473841633014492	1.60615260533879	0	-0.0972032572548543	0.907371557536732	0.000557579786467944	0.0173488091563851	TRUE
F5_DEPRESSIO	CHILDHOOD_ALLERGY	PGS000907	23	22471	497	425096	-0.0618189032890431	0.94005311190371	0.770032033260093	0.472366537976122	1.60378512415894	0	-0.19563367144437	0.82231341639519	0.379918993748079	0.786769211709926	FALSE
F5_DEPRESSIO	E4_VIT_DEF	PGS000907	38	22456	518	425075	0.346363892758926	1.4139170363863	0.045629203523404	0.472445128710035	1.60391117176191	0	-0.196261224364637	0.821797533098322	0.253526987698727	0.693056756571283	FALSE
F5_DEPRESSIO	K11_APPENDOTH	PGS000907	325	22169	5973	419620	0.0438387601792679	1.04481387570402	0.474154595105093	0.471794369489806	1.60286775132302	0	0.0271299357239143	1.02750130321572	0.628351441214682	0.905120920573411	FALSE
F5_DEPRESSIO	C3_URINARY_TRACT	PGS000907	27	22467	474	425119	0.202683522975156	1.22468482230128	0.361581208982223	0.472094215827303	1.60334843741012	0	0.0754664781524857	1.07838707758497	0.70548732468947	0.92970195495933	FALSE
F5_DEPRESSIO	L12_ACNE	PGS000907	295	22199	4446	421147	0.205407487075929	1.22802536748901	0.000834854029341707	0.473937699810461	1.60630691068511	0	-0.142744807552752	0.866975286212786	0.017210576906772	0.193932663026515	FALSE
F5_DEPRESSIO	O15_MEMBR_PREMAT_RUPT	PGS000907	65	13738	1120	223647	-0.139395492584658	0.869883927775155	0.313231797100715	0.45634712405133	1.57829811492474	0	0.107821489784905	1.11384889423282	0.388867960548819	0.792264098786446	FALSE
F5_DEPRESSIO	CD2_INSITU_BREAST_INTRADUCTAL_EXALLC	PGS000907	81	13722	1188	223579	0.167011448793708	1.18176779504661	0.153010512824772	0.457498092841079	1.58011573260589	0	-0.11072007689832	0.895189298025049	0.310572972291119	0.738589391497542	FALSE
F5_DEPRESSIO	ST19_INJURI_ELBOW_FOREA	PGS000907	218	22276	3468	422125	0.155484469786189	1.16822379316108	0.0347102606832311	0.472458796463372	1.60393309377399	0	-0.0316896735991004	0.968807181880677	0.620326983208673	0.902465478292546	FALSE
F5_DEPRESSIO	C3_RESPIRATORY_INTRATHORACIC	PGS000907	32	22462	507	425086	0.533888511042174	1.70555148669359	0.00545413249774355	0.472221591340007	1.60355267774671	0	-0.0445837458909115	0.956395502546323	0.793075095017165	0.955644578968679	FALSE
F5_DEPRESSIO	AB1_SEXUAL_TRANSMISSION	PGS000907	76	22418	756	424837	0.618672083176067	1.85646117828241	3.73369837640373e-07	0.47261000100329	1.60417563407563	0	-0.170612906092922	0.843147887720519	0.147047905765652	0.563619751903319	FALSE
F5_DEPRESSIO	FG_OTHHEART	PGS000907	956	21538	12768	412825	0.475602039409784	1.60898257687619	8.70764377348307e-39	0.472722487869986	1.60435609291577	0	-0.0437162506734327	0.957225531041622	0.190791057802607	0.624664943324844	FALSE
F5_DEPRESSIO	L12_ATOPIC	PGS000907	562	21932	7880	417713	0.296639821186168	1.34533065257491	9.25085551284062e-11	0.472670077831999	1.60427201075539	0	-0.0168109530473763	0.983329562521752	0.699274874735709	0.927975137140122	FALSE
F5_DEPRESSIO	J10_NASALPOLYP	PGS000907	266	22228	4370	421223	0.148277442557675	1.15983463921711	0.0342195560208043	0.470913893283981	1.60145708552686	0	0.0998548808766633	1.10501054827752	0.102029091960735	0.483134289793261	FALSE
F5_DEPRESSIO	N14_EROSECTROPUT	PGS000907	92	13711	1366	223401	-0.0158377216774969	0.984287035544744	0.894591611601452	0.456138754489402	1.57796927989874	0	0.108967660431279	1.11512628705512	0.305453612520997	0.734975325461734	FALSE
F5_DEPRESSIO	I9_PHLETHROM	PGS000907	790	21704	9392	416201	0.4372395213985	1.54842691402279	4.90354647769131e-27	0.470589698846631	1.60093798619718	0	0.0114779808606213	1.01154410563373	0.749770176049601	0.943840243818347	FALSE
F5_DEPRESSIO	ST19_COMPLICATIO_INTERNAL_ORTHOPA_PROSTHET_DEVICES_IMPLANTS_GRAFTS	PGS000907	186	22308	1885	423708	0.644540868870383	1.90511213215576	1.32881676494898e-15	0.472329145498135	1.60372515578018	0	-0.0627174390556698	0.939208819930208	0.397152949982522	0.796334798630339	FALSE
F5_DEPRESSIO	I9_RHEUFEVWITHOUTHEART	PGS000907	83	22411	1365	424228	0.134457393129901	1.1439159192871	0.258428250106062	0.472348071191804	1.60375550767842	0	-0.0458940338236629	0.955143169697881	0.675285881967382	0.920171889255461	FALSE
F5_DEPRESSIO	CD2_BENIGN_LIPO_SKIN_TRUNK	PGS000907	130	22364	1593	424000	0.349809443694969	1.41879716208735	0.000648401659588832	0.471453766687024	1.60232190303843	0	0.100747185845683	1.10599699472065	0.258657099250185	0.697094710346733	FALSE
F5_DEPRESSIO	N14_OTHBLADD	PGS000907	570	21924	6256	419337	0.563191094978114	1.75626798563442	1.08787265339398e-32	0.472387256833789	1.60381835309889	0	-0.0695492123341016	0.932814226289609	0.103161972277372	0.485133683637332	FALSE
F5_DEPRESSIO	H8_MED_SUPP	PGS000907	32	22462	474	425119	0.0766392166109876	1.0796524854352	0.728754903191972	0.471747420766536	1.602792500495	0	0.293963407501466	1.34173480533976	0.0887540420349873	0.454751349162856	FALSE
F5_DEPRESSIO	O15_LABOUR_FETAL_STRESS	PGS000907	197	13606	3454	221313	-0.165443794331405	0.847517497153834	0.0416582398712863	0.454309289844965	1.57508507996649	0	0.18058143080877	1.19791366458747	0.0142793455071068	0.174405705806077	FALSE
F5_DEPRESSIO	VWXY20_SURGI_OPERA_OTHER_SURGI_PROCED_CAUSE_ABNORMAL_REACTION_PATIENT_COMPLICATION_WO_MENTION_MISAD_TIME_PROCED	PGS000907	759	21735	7471	418122	0.663745792308562	1.94205325510756	8.10308446147122e-58	0.470716490682576	1.60114098493271	0	-0.00937138878117056	0.990672385832975	0.801823142742069	0.957751755903208	FALSE
F5_DEPRESSIO	C3_MALE_GENITAL_EXALLC	PGS000907	157	8534	3274	197552	0.230241606392669	1.25890413247519	0.00694741060856599	0.498633033077944	1.64646906295684	0	-0.0863719816981661	0.917252966435856	0.2959032585678	0.728693020439621	FALSE
F5_DEPRESSIO	M13_MENISCUSDERANGEMENTS	PGS000907	494	22000	6634	418959	0.363423616860892	1.438244995042	6.08543277628538e-13	0.471953744415868	1.60312322861017	0	-0.016181213630469	0.983948998928372	0.721807831062474	0.93505097064233	FALSE
F5_DEPRESSIO	I9_DVTANDPULM	PGS000907	412	22082	4589	421004	0.541904543214267	1.71927818560945	1.08807447332982e-22	0.47191321982418	1.60305826401224	0	-0.029726726925382	0.970710766422061	0.550280083434572	0.874078591938335	FALSE
F5_DEPRESSIO	M13_POLYARTHROPATHIES	PGS000907	1006	21488	13634	411959	0.477080683905088	1.61136344990513	4.11342582754484e-42	0.475134511682199	1.60823050872836	0	-0.0968405555376653	0.90770072244951	0.00277956210771606	0.0579499034738665	FALSE
F5_DEPRESSIO	ASTHMA_IMMUNECOMORB	PGS000907	1424	21070	14272	411321	0.628393062490771	1.87459579932702	3.83436443016151e-96	0.472708168759608	1.60433312012827	0	-0.0639690087016941	0.938034069973945	0.0198666069973896	0.212206521683582	FALSE
F5_DEPRESSIO	K11_PERITON	PGS000907	234	22260	2826	422767	0.395578581595809	1.48524327679656	7.59275668499993e-08	0.471898306545853	1.60303435733644	0	-0.00202417090504707	0.997977876347317	0.975842012103279	0.995506003066786	FALSE
F5_DEPRESSIO	O15_GESTAT_HYPERT	PGS000907	50	13753	615	224152	0.214221064615342	1.23889650070189	0.163203323799914	0.456699899525146	1.57885499801163	0	0.0569581168690331	1.05861147150408	0.700465856870286	0.928307756161295	FALSE
F5_DEPRESSIO	R18_OTHER_ABNORMAL_FINDI_BLOOD_CHEMIS	PGS000907	134	22360	1999	423594	0.395802086294611	1.48557527274774	4.63479302375032e-05	0.471912338351939	1.60305685096151	0	0.0239191372544595	1.024207494312	0.782324968649848	0.952533698424521	FALSE
F5_DEPRESSIO	D3_PURPURA_AND3_OTHER_HAEMORRHAGIC	PGS000907	88	22406	1106	424487	0.447778544995615	1.56483211737578	8.21156991603008e-05	0.472588342755246	1.60414089081808	0	-0.125464194852947	0.882087347128795	0.231227596751898	0.67201351525889	FALSE
F5_DEPRESSIO	RA_CO_MORB	PGS000907	2312	20182	26491	399102	0.681307095107328	1.97645946507432	1.98629593871629e-164	0.472853803053617	1.60456678306383	0	-0.075463586986756	0.927313496197859	0.00063811667101436	0.0192788161553578	TRUE
F5_DEPRESSIO	L12_NAILDIS	PGS000907	378	22116	5158	420435	0.351030768374676	1.42053103267085	4.09587301820353e-10	0.472734957260925	1.60437609838383	0	-0.0473116593617133	0.953790093652204	0.365294562376437	0.777141159543468	FALSE
F5_DEPRESSIO	M13_HALLUXVALGUS	PGS000907	284	22210	3229	422364	0.348213237847325	1.41653427625687	2.14595871220394e-07	0.471471995176899	1.60235111121323	0	0.0330717631281086	1.03362471272249	0.576939492927675	0.885868335194506	FALSE
F5_DEPRESSIO	O15_COMPLIC_PUERP	PGS000907	46	13757	596	224171	0.0732515867910767	1.07600121055608	0.668122307704839	0.456342018834289	1.57829005739087	0	0.143293853347212	1.15406887884705	0.322670142022262	0.747503182107361	FALSE
F5_DEPRESSIO	VWXY20_SURGI_OTHER_MEDICAL_PROCED_CAUSE_ABNORMAL_REACTION_PATIENT_COMPLICATION_WO_MENTION_MISAD_TIME_PROCED	PGS000907	824	21670	8055	417538	0.676183978787811	1.96635972649178	1.14893797625264e-64	0.470631488547712	1.60100489031502	0	-0.0146242670923764	0.985482148121871	0.683191788608439	0.922836025715637	FALSE
F5_DEPRESSIO	ILD_DIFF_DG	PGS000907	9654	12840	145354	280239	0.346575777310548	1.41421665530478	3.85571986642705e-125	0.483615189280635	1.62192739050403	0	-0.0415311114928926	0.959319489015729	0.00209830610079149	0.0473908093910151	TRUE
F5_DEPRESSIO	COPD_EXCL	PGS000907	9654	12840	145354	280239	0.346575777310548	1.41421665530478	3.85571986642705e-125	0.483615189280635	1.62192739050403	0	-0.0415311114928926	0.959319489015729	0.00209830610079149	0.0473908093910151	TRUE
F5_DEPRESSIO	N14_HYPERTROPHYBREAST_BOTH	PGS000907	76	22418	1072	424521	0.329367275096336	1.39008830666063	0.00757408580683867	0.472758502492064	1.60441387423462	0	-0.207125802046577	0.812917376884913	0.0743471220321885	0.420885667191255	FALSE
F5_DEPRESSIO	H7_PTOSIS	PGS000907	55	22439	544	425049	0.595187244467807	1.81337045675942	9.27325777884861e-05	0.472016374076939	1.6032236348188	0	0.0170757002532041	1.01722232339815	0.894934736013787	0.97894219130672	FALSE
F5_DEPRESSIO	Q17_CONGEN_MALFO_CIRCULATO_SYSTEM	PGS000907	35	22459	541	425052	0.247051394746867	1.28024490895049	0.181012870468712	0.472312409889379	1.60369831668801	0	-0.089983784274613	0.913946005448511	0.574550409607227	0.885062086099629	FALSE
F5_DEPRESSIO	HYPOT_THYRO_INCL	PGS000907	540	21954	4616	420977	0.707094224699684	2.02808951580823	6.47226821695385e-49	0.472851612227806	1.60456326774136	0	-0.104293352495958	0.900960959504775	0.0159319538939949	0.186335297592748	FALSE
F5_DEPRESSIO	K11_HERING	PGS000907	656	21838	13350	412243	0.0827568095916083	1.08627760412937	0.0654797540746176	0.470002791712969	1.59999865994814	0	0.0737615209266707	1.07655004022488	0.0638427153248756	0.392095605396773	FALSE
F5_DEPRESSIO	C3_URINARY_TRACT_EXALLC	PGS000907	27	22467	474	425119	0.202683522975156	1.22468482230128	0.361581208982223	0.472094215827303	1.60334843741012	0	0.0754664781524857	1.07838707758497	0.70548732468947	0.92970195495933	FALSE
F5_DEPRESSIO	N14_OTHNONINFVULV	PGS000907	112	13691	1006	223761	0.553346233183048	1.73906260131991	1.2080104546406e-07	0.457079831353182	1.57945496924409	0	-0.0980600755061448	0.906594437998178	0.294238890293887	0.727591064154853	FALSE
F5_DEPRESSIO	N14_FEMGENPROL	PGS000907	707	13096	8347	216420	0.304848137845437	1.35641899865286	1.18096827556973e-12	0.45532399487658	1.5766841378712	0	0.00684430512181704	1.00686778090603	0.858511935667214	0.971729278532619	FALSE
F5_DEPRESSIO	N14_FEMALE_GENITAL_LSIL	PGS000907	46	13757	550	224217	0.2568710094059	1.29287834685701	0.113947785044421	0.456781206625343	1.57898337535207	0	0.00302095748494641	1.00302552517545	0.983169406538498	0.996930026543917	FALSE
F5_DEPRESSIO	ST19_INJURY_MUSCLE_TENDON_WRIST_HAND_LEVEL	PGS000907	43	22451	762	424831	0.0970516524865689	1.10191728891906	0.575171340649313	0.472075620872019	1.60331862349482	0	0.0684594821708831	1.07085723526149	0.674259090437366	0.919871197261136	FALSE
F5_DEPRESSIO	C3_FEMALE_GENITAL_EXALLC	PGS000907	112	13691	1777	222990	0.0804893551998817	1.08381730956222	0.436989977818119	0.456400894822388	1.57838298351304	0	0.0609938921178153	1.06289242214568	0.531461675184015	0.86599284813244	FALSE
F5_DEPRESSIO	KRA_PSY_ANXIETY	PGS000907	516	21978	3301	422292	1.0030617853718	2.72661737831835	5.76479262213124e-87	0.472247311122381	1.603593921303	0	-0.200585413477971	0.818251597326102	1.13435464025563e-05	0.000671294452949627	TRUE
F5_DEPRESSIO	D3_SARCOIDOSIS	PGS000907	68	22426	1198	424395	0.0431220797776913	1.04406534633621	0.752435219981639	0.471737187316106	1.60277609848132	0	0.154555452785893	1.16713899737197	0.199865548911804	0.635457120309577	FALSE
F5_DEPRESSIO	H7_ORBIT	PGS000907	39	22455	471	425122	0.49575295203182	1.64173392068546	0.00261980753445616	0.472574472603493	1.6041186412948	0	-0.231518363904324	0.793328126767537	0.139326641535402	0.552060737605966	FALSE
F5_DEPRESSIO	K11_ENERCOLNONINF	PGS000907	1119	21375	11388	414205	0.599089748110038	1.82046096794574	4.37598133615353e-69	0.471547346823075	1.6024718555563	0	-0.0423560720961832	0.958528414578809	0.169412369260844	0.595991400358478	FALSE
F5_DEPRESSIO	H7_IRIDOCYCLITIS	PGS000907	103	22391	1478	424115	0.315927496135177	1.37153081073651	0.00257999156282278	0.47238130725762	1.60380881108782	0	-0.0365302066785942	0.964128970322533	0.70956987038824	0.93110796104741	FALSE
F5_DEPRESSIO	T1D_ICD9_10	PGS000907	229	22265	1942	423651	0.882936741329307	2.41799030175201	7.61051477073865e-33	0.471509707454838	1.60241154066315	0	0.0189138164930469	1.01909381575363	0.769226297338319	0.948840135418974	FALSE
F5_DEPRESSIO	AB1_VARICELLA	PGS000907	960	21534	21597	403996	-0.143124167133926	0.866646453208239	2.49466905553865e-05	0.47545528170825	1.60874646361754	0	-0.0951130252024641	0.909270158216461	0.00428305447296212	0.0788720217397366	FALSE
F5_DEPRESSIO	AB1_OTHER_VIRAL	PGS000907	882	21612	17365	408228	-0.0280362121682517	0.972353155147651	0.436333798105993	0.474894407443854	1.60784441212054	0	-0.069214141600687	0.933126837407044	0.0431904842901427	0.324258815629115	FALSE
F5_DEPRESSIO	F5_NEUROTIC	PGS000907	516	21978	3301	422292	1.0030617853718	2.72661737831835	5.76479262213124e-87	0.472247311122381	1.603593921303	0	-0.200585413477971	0.818251597326102	1.13435464025563e-05	0.000671294452949627	TRUE
F5_DEPRESSIO	R18_SYMPTOMS_SIGNS_INVOLVI_COGNITION_PERCEP_EMOTIONAL_STATE_BEHVI	PGS000907	315	22179	2562	423031	0.859999972313651	2.3631606282785	5.34564759468529e-42	0.472184740883182	1.60349358718676	0	-0.113016525359499	0.893135900602224	0.044234486223846	0.328075235000349	FALSE
F5_DEPRESSIO	ASTHMA_EXCL	PGS000907	10091	12403	149460	276133	0.381398728339692	1.46433135943406	1.39673390489177e-152	0.48103216623846	1.61774332078222	0	-0.0370920053217135	0.963587476094817	0.00579063473129924	0.0972067207352528	FALSE
F5_DEPRESSIO	Z21_PERSONS_ENCOUNTERI_HEALTH_SERVI_OTH_CIRCUMSTANC1	PGS000907	1136	21358	8886	416707	0.949524673261246	2.58448089443166	2.38530185265222e-166	0.469764849648969	1.5996179982541	0	-0.0756712885063145	0.927120911776322	0.0137723479253693	0.170409217700373	FALSE
F5_DEPRESSIO	GOUT_COMORB	PGS000907	7321	15173	108857	316736	0.405023796360498	1.49933817842406	7.7222015709828e-141	0.474684025556555	1.60750618635817	0	-0.0289043317793223	0.971509402596839	0.0431399657804716	0.324031462140987	FALSE
F5_DEPRESSIO	C3_MALE_GENITAL	PGS000907	157	8534	3274	197552	0.230241606392669	1.25890413247519	0.00694741060856599	0.498633033077944	1.64646906295684	0	-0.0863719816981661	0.917252966435856	0.2959032585678	0.728693020439621	FALSE
F5_DEPRESSIO	J10_RESPDISOTH	PGS000907	293	22201	3955	421638	0.365647747391601	1.44144739960887	2.49082239048442e-08	0.471819313168816	1.60290773324035	0	-0.00190715361008487	0.998094663851785	0.973679818456943	0.995030872627139	FALSE
F5_DEPRESSIO	J10_PLEURA	PGS000907	480	22014	6886	418707	0.342449804418412	1.4083936567492	2.63278992328722e-11	0.471863317731946	1.60297827004685	0	-0.012909943385654	0.987173032478404	0.778285463173371	0.951148561226629	FALSE
F5_DEPRESSIO	AB1_OTHER_SEPSIS	PGS000907	75	22419	748	424845	0.793741859123052	2.21165666997139	3.95859813543385e-10	0.472204021916971	1.60352450449885	0	-0.0424026732310406	0.958483747107682	0.722570548618165	0.935280429218106	FALSE
F5_DEPRESSIO	DM1_RETINOPATHY	PGS000907	53	22441	572	425021	0.538450024489015	1.71334915379533	0.00103954918881306	0.47176209157003	1.60281601492131	0	0.130832424534644	1.13977676668568	0.342242092104599	0.761408000104068	FALSE
F5_DEPRESSIO	AB1_VIRAL_WARTS	PGS000907	577	21917	9284	416309	0.175319605471649	1.19162700626926	9.54251694605746e-05	0.473277255343313	1.60524638442131	0	-0.04218744424303	0.958690062796358	0.314512393096359	0.741712323317639	FALSE
F5_DEPRESSIO	O15_MAT_CARE_MALPRESENT	PGS000907	61	13742	1080	223687	-0.122696495737162	0.884532081082903	0.371682385116462	0.456887620411904	1.57915140989239	0	-0.012220264108713	0.987854100093774	0.927779924647079	0.986389905521466	FALSE
F5_DEPRESSIO	M13_LOWBACKPAIN	PGS000907	550	21944	3567	422026	0.959846368881983	2.61129526639372	4.32819853755296e-81	0.469351636014129	1.59895715083167	0	-0.0254634918790564	0.974857968548701	0.552810593247725	0.875141833284555	FALSE
F5_DEPRESSIO	Z21_PERSONAL_HISTORY_ALLERGY_DRUGS_MEDICAM_BIOLO_SUBST	PGS000907	961	21533	9126	416467	0.614282892036019	1.84833067155374	5.00176179768245e-62	0.47174909654475	1.60279518642201	0	-0.0639854975706639	0.938018602980593	0.0513728620236071	0.353347753611702	FALSE
F5_DEPRESSIO	R18_ABNORMAL_FINDI_DIAGNOST_IMAGI_LUNG	PGS000907	61	22433	753	424840	0.526283066207231	1.69262921106392	0.000257452958139703	0.472082051111871	1.60332893325128	0	-0.0174897238929923	0.982662333556482	0.885297650023244	0.976575930824738	FALSE
F5_DEPRESSIO	ACUTE_RESPIRATORY_INFECTIONS	PGS000907	4611	17883	65432	360161	0.331460207958751	1.39300071483357	4.27678660730645e-77	0.481508808550862	1.61851458949456	0	-0.0585612168916329	0.943120503726781	0.000403920399319943	0.0133079065662757	TRUE
F5_DEPRESSIO	Z21_OUTCO_DELIV	PGS000907	733	13070	11863	212904	-0.0344255164065409	0.966160300097532	0.423665408420248	0.455438089845338	1.57686403986142	0	0.0262718576204312	1.02662000501155	0.494424405629346	0.849001444171331	FALSE
F5_DEPRESSIO	Z21_PERSONAL_HISTORY_CERTA_OTH_DISEA	PGS000907	1251	21243	11745	413848	0.757831988123793	2.1336454338702	1.50453512728143e-118	0.47029381134559	1.6004643587308	0	-0.0467044894986364	0.954369382098217	0.108757625862132	0.496465315828538	FALSE
F5_DEPRESSIO	M13_HAMMERTOE	PGS000907	82	22412	738	424855	0.584469515962692	1.79403902409743	3.67356020549711e-06	0.47205422602595	1.60328432110662	0	-0.0411940733525056	0.959642870765274	0.709712389482425	0.93110796104741	FALSE
F5_DEPRESSIO	AB1_EBV	PGS000907	132	22362	3139	422454	-0.217655693139894	0.804402355241398	0.0176718166681175	0.472422092534989	1.60387422420897	0	-0.0472790599220633	0.953821187181614	0.588274328885792	0.890710028536941	FALSE
F5_DEPRESSIO	N14_UTER_POLYP	PGS000907	141	13662	2434	222333	-0.135732806926534	0.873075881154172	0.16083131836812	0.455488033870353	1.57694279676517	0	0.142081124956806	1.15267015506064	0.101495726106722	0.481968174458415	FALSE
F5_DEPRESSIO	L12_SEBORRKERAT	PGS000907	590	21904	10806	414787	0.0644171152170885	1.06653717487885	0.147678369191623	0.473168557445802	1.60507190699717	0	-0.0370624886277851	0.963615918431182	0.379565046379396	0.786578341797219	FALSE
F5_DEPRESSIO	COLITNONINFNAS	PGS000907	850	21644	7604	417989	0.687104709991048	1.98795149688395	1.54563196466918e-66	0.469787720132417	1.5996545827094	0	-0.0141506690774184	0.985948981047846	0.689499033358899	0.924703125158502	FALSE
F5_DEPRESSIO	N14_DYSPLACERVUT	PGS000907	465	13338	5880	218887	0.23920712527307	1.2702416084785	3.22527435429177e-06	0.456440198817334	1.57844502148901	0	0.00526695403014278	1.00528084881621	0.912048323347167	0.982923469861168	FALSE
F5_DEPRESSIO	AB1_SCABIES	PGS000907	114	22380	1343	424250	0.336095404941075	1.3994725350368	0.00243050483979948	0.471335071596655	1.60213172658208	0	0.156494718818808	1.16940458646523	0.104228740061506	0.487278813306768	FALSE
F5_DEPRESSIO	N14_SALPHOOPH	PGS000907	44	13759	602	224165	0.18434353225649	1.20242882524006	0.243216823308413	0.457506896851845	1.58012964402305	0	-0.190638269649396	0.826431479437717	0.178534403978735	0.608966376231323	FALSE
F5_DEPRESSIO	AB1_BACTINF_NOS	PGS000907	56	22438	603	424990	0.528133731022531	1.69576460077301	0.000604147525790593	0.471913189191826	1.6030582149068	0	0.102190381985861	1.10759431766239	0.466015448050071	0.835145490829098	FALSE
F5_DEPRESSIO	K11_ACUTGASTR	PGS000907	52	22442	604	424989	0.586913205205217	1.79842845898436	3.85546925065232e-05	0.472736851778106	1.60437913790479	0	-0.292151970533696	0.746655057783287	0.0460381453615813	0.334557819090442	FALSE
F5_DEPRESSIO	SLE_STRICT	PGS000907	67	22427	536	425057	0.708779281457715	2.03150984266587	1.95407186830757e-07	0.472073485006704	1.60331519902584	0	0.0187782037986074	1.01895562306595	0.883113292755095	0.976198509544906	FALSE
F5_DEPRESSIO	H7_RETINALDETACH	PGS000907	116	22378	2428	423165	-0.0609440909592119	0.940875841771347	0.557178096963498	0.471737912131101	1.60277726019789	0	0.0865886293317511	1.09044800911344	0.344083179610403	0.762593179407612	FALSE
F5_DEPRESSIO	Z21_PERSONAL_HISTORY_ALLERGY_ANALGESIC_AGENT	PGS000907	129	22365	1165	424428	0.664870151314086	1.94423804818987	9.73753917421376e-12	0.472627781225726	1.6042041569288	0	-0.181385584912821	0.834113675032921	0.0418391366469494	0.318854867683257	FALSE
F5_DEPRESSIO	O15_LABOUR_LONG	PGS000907	112	13691	1969	222798	-0.141033430028641	0.868460278560396	0.177232021669461	0.455869534081529	1.57754451554577	0	0.118437793580691	1.1257368438657	0.219930567628222	0.659308069061107	FALSE
F5_DEPRESSIO	N14_ACUTERENFAIL	PGS000907	33	22461	577	425016	0.410334569049459	1.50732200405025	0.0220272312744292	0.472460194498693	1.60393533613068	0	-0.195156742163761	0.822705695278513	0.287211592132147	0.722457408396975	FALSE
F5_DEPRESSIO	CD2_INSITU_BREAST_NOS_EXALLC	PGS000907	64	13739	738	224029	0.422206301598452	1.52532316883425	0.00109952222064956	0.457414279121617	1.57998330277896	0	-0.109405823546821	0.896366577012176	0.358768286312314	0.772653221725043	FALSE
F5_DEPRESSIO	N14_MENOPAUSOT	PGS000907	46	13757	551	224216	0.214499099065133	1.23924100449856	0.206904322934056	0.456469958483065	1.5784919961842	0	0.110972121460334	1.11736375595045	0.471069650429807	0.837603900448653	FALSE
F5_DEPRESSIO	Z21_FIT_ADJ_OTH_DEVICES	PGS000907	174	22320	2094	423499	0.619249442485348	1.85753333290545	1.59168216351675e-14	0.473062618717581	1.60490187672719	0	-0.146053284541778	0.864111658164159	0.0543611498050015	0.363214188688378	FALSE
F5_DEPRESSIO	T1D_WIDE	PGS000907	229	22265	1942	423651	0.882936741329307	2.41799030175201	7.61051477073865e-33	0.471509707454838	1.60241154066315	0	0.0189138164930469	1.01909381575363	0.769226297338319	0.948840135418974	FALSE
F5_DEPRESSIO	JUVEN_ARTHR_COMORB	PGS000907	103	22391	1478	424115	0.315927496135177	1.37153081073651	0.00257999156282278	0.47238130725762	1.60380881108782	0	-0.0365302066785942	0.964128970322533	0.70956987038824	0.93110796104741	FALSE
F5_DEPRESSIO	COPD_ASTHMA_PNEUMONIA_SEPSIS	PGS000907	725	21769	9707	415886	0.377541964672479	1.45869465615343	5.79266556092201e-20	0.472473511794881	1.60395669635485	0	-0.0287741751586018	0.971635859207084	0.443837138890881	0.823167803603536	FALSE
F5_DEPRESSIO	N14_PROSTHYPERPLA	PGS000907	618	8073	11100	189726	0.272008862598435	1.31259863429416	1.28036293342583e-08	0.495816833158972	1.64183879984866	0	-0.00400960343075672	0.995998424296161	0.92344389417711	0.985728968937534	FALSE
F5_DEPRESSIO	H7_EYELIDDIS	PGS000907	530	21964	7549	418044	0.291185927116792	1.33801333378603	5.7044715475518e-10	0.473960940855419	1.60634424337006	0	-0.087553237780366	0.9161700954902	0.0489643556726054	0.345109637621667	FALSE
F5_DEPRESSIO	Z21_PERSONAL_HISTORY_MEDICAL_TREAT	PGS000907	598	21896	6233	419360	0.617839558633213	1.85491627196407	8.00539734690835e-39	0.469771560658339	1.5996287333415	0	0.0277408787922161	1.02812923981181	0.49516189882351	0.84937373395559	FALSE
F5_DEPRESSIO	J10_RESPOTHER	PGS000907	293	22201	3955	421638	0.365647747391601	1.44144739960887	2.49082239048442e-08	0.471819313168816	1.60290773324035	0	-0.00190715361008487	0.998094663851785	0.973679818456943	0.995030872627139	FALSE
F5_DEPRESSIO	M13_ARTHTROSIS_COX_PRIM_ICD10	PGS000907	166	22328	2073	423520	0.397065823968375	1.48745383694328	5.8792696293377e-06	0.471338407276031	1.60213707078875	0	0.103141212772983	1.10864795327447	0.170768634620622	0.597945691132988	FALSE
F5_DEPRESSIO	K11_GULC	PGS000907	496	21998	4925	420668	0.620331138575484	1.85954370655959	2.08726832694954e-32	0.470516889774801	1.60082142763166	0	-0.00403612103937256	0.995972013149946	0.929351027843557	0.98650917395224	FALSE
F5_DEPRESSIO	M13_ARTHROSIS_OTH	PGS000907	575	21919	4661	420932	0.785224583567087	2.19289937459868	1.76627699721966e-58	0.469960405904085	1.59993084414794	0	-0.00253842558433395	0.997464793493517	0.952494051616086	0.990915539500938	FALSE
F5_DEPRESSIO	CD2_BENIGN_OVARY	PGS000907	59	13744	795	223972	0.212464312537236	1.23672197730822	0.121198360837692	0.45707161311887	1.57944198896641	0	-0.0479521315650457	0.953179413192211	0.71304510075934	0.931925733530192	FALSE
F5_DEPRESSIO	CD2_BENIGN_LIPO_SKIN_TRUNK_EXALLC	PGS000907	130	22364	1593	424000	0.349809443694969	1.41879716208735	0.000648401659588832	0.471453766687024	1.60232190303843	0	0.100747185845683	1.10599699472065	0.258657099250185	0.697094710346733	FALSE
F5_DEPRESSIO	O15_PREG_DM	PGS000907	41	13762	513	224254	0.222440632403614	1.24912166009878	0.184209309776045	0.456858829319739	1.5791059450531	0	0.00265925117905398	1.00266279012376	0.986755463249619	0.997340292333335	FALSE
F5_DEPRESSIO	CD2_NEOPLASM	PGS000907	3730	18764	57317	368276	0.220337619865539	1.24649750187199	5.41689127923711e-29	0.470521139416652	1.60082823056385	0	0.00294946288757214	1.00295381683278	0.869596473795043	0.973938997010105	FALSE
F5_DEPRESSIO	N14_OBSTRUREFLUROPATH	PGS000907	74	22420	1114	424479	0.316551443431304	1.37238684070845	0.0118991935912996	0.472321322492782	1.60371260987878	0	-0.0503384227466096	0.950907561292206	0.671678545512074	0.919112288508448	FALSE
F5_DEPRESSIO	ST19_INJURI_THORAX	PGS000907	112	22382	1156	424437	0.582900716989896	1.79122674404708	1.53131012751004e-07	0.471405625529487	1.60224476726399	0	0.119790771264009	1.12726097151559	0.209553498756024	0.646765251603643	FALSE
F5_DEPRESSIO	F5_ALCOHOL	PGS000907	396	22098	2299	423294	1.3035299086583	3.68227183680433	5.09203444135303e-106	0.469854964355923	1.59976215385642	0	-0.0818981354719377	0.921365808409535	0.0998273802908816	0.479117952410472	FALSE
F5_DEPRESSIO	Z21_ACQUI_ABSENCE_ORGANS_NOT_ELSEW_CLASSIFIED	PGS000907	453	22041	4220	421373	0.644304714576636	1.90466228486445	2.49596501174142e-33	0.471142685828636	1.60182352888677	0	-0.000955565773909022	0.999044890633678	0.984175893420255	0.99712083100494	FALSE
F5_DEPRESSIO	PRIM_KNEEARTHROSIS	PGS000907	82	22412	721	424872	0.797710731664797	2.22045189541984	5.6888792802019e-11	0.472199619268118	1.60351744475907	0	-0.0493510818598606	0.951846894851895	0.665526100798944	0.917455639276605	FALSE
F5_DEPRESSIO	M13_SCIATICA	PGS000907	139	22355	962	424631	0.879775871991427	2.41035941681642	2.02858938704906e-18	0.471575003823587	1.6025161757341	0	-0.0329476065514067	0.967589253598821	0.71227958617896	0.931601955437089	FALSE
F5_DEPRESSIO	K11_HERNIA	PGS000907	2476	20018	34412	391181	0.378986179270017	1.46080284624222	2.40030859928591e-55	0.467410522807339	1.59585640441263	0	0.00993394020533233	1.00998344558135	0.641864929899641	0.910136055223393	FALSE
F5_DEPRESSIO	K11_CARIES_INCLAVO	PGS000907	139	22355	1501	424092	0.530634389137516	1.70001043476011	3.42852681557178e-08	0.471877376397309	1.60300080594034	0	0.009218140302313	1.00926075820959	0.915399968159539	0.983644785004181	FALSE
F5_DEPRESSIO	H7_RETINALDETACHOTH	PGS000907	27	22467	648	424945	-0.240346536893182	0.786355312718245	0.278655625557388	0.472059412990747	1.60329263730752	0	0.118731121759537	1.12606710263871	0.519623148551235	0.860824122033953	FALSE
F5_DEPRESSIO	I9_INTRACRA	PGS000907	69	22425	952	424641	0.415684365859547	1.51540747903938	0.00072142283854557	0.473220737125708	1.60515566132062	0	-0.322072086334748	0.724645951376444	0.00416676629655334	0.0773891648613942	FALSE
F5_DEPRESSIO	H7_RETIVASCOCCLUSION	PGS000907	47	22447	788	424805	0.215225796826199	1.24014188545639	0.178018517117812	0.472129584459324	1.60340514665387	0	0.031096153380795	1.0315846894734	0.830586548204948	0.964973716677503	FALSE
F5_DEPRESSIO	VWXY20_EXTER_CAUSES_MORBIDI_MORTA	PGS000907	2661	19833	30021	395572	0.549293287602137	1.73202853919913	3.83987626240211e-124	0.464367725063757	1.59100791637129	0	0.0212159485839159	1.02144260690689	0.303449135637568	0.7331333124399	FALSE
F5_DEPRESSIO	I9_IHD	PGS000907	1829	20665	20983	404610	0.666365916927861	1.9471483486284	6.64538199447644e-126	0.47114517478689	1.60182751576363	0	-0.0597106403547323	0.942037081665919	0.0154360793571386	0.182678058952792	FALSE
F5_DEPRESSIO	N14_POSTMENATRVAG	PGS000907	39	13764	468	224299	0.355898575980013	1.42746276190987	0.0327241497961338	0.457357380578608	1.57989340658856	0	-0.205345741946673	0.814365707347225	0.205738973354736	0.642032155186348	FALSE
F5_DEPRESSIO	J10_CHRONSINUSITIS	PGS000907	524	21970	6938	418655	0.265764332563428	1.30442761134933	1.32047794764142e-07	0.471101588183945	1.60175769906526	0	0.0171161154949958	1.01726343551508	0.701117390509597	0.928322118324471	FALSE
F5_DEPRESSIO	M13_SLE	PGS000907	67	22427	536	425057	0.708779281457715	2.03150984266587	1.95407186830757e-07	0.472073485006704	1.60331519902584	0	0.0187782037986074	1.01895562306595	0.883113292755095	0.976198509544906	FALSE
F5_DEPRESSIO	O15_MATERN_HYPERT_UNS	PGS000907	146	13657	2298	222469	0.039902774158924	1.04070958540863	0.647137709855798	0.457593941737181	1.58026719221308	0	-0.0722807078068331	0.930269725182284	0.392659646813533	0.794066940055552	FALSE
F5_DEPRESSIO	L12_INFECT_SKIN	PGS000907	1366	21128	18389	407204	0.373395064914155	1.45265812074073	1.11721804460494e-34	0.472348652970595	1.60375644070964	0	-0.0164416650558507	0.983692761379264	0.55358137584844	0.875497834037072	FALSE
F5_DEPRESSIO	R18_ABNORMAL_FINDI_SECRE_SMEARS_CERVIX_UTERI_VAGINA_VULVA	PGS000907	86	13717	1252	223515	0.0788070357826035	1.08199551550699	0.50253453995384	0.456965618470744	1.57927458544064	0	-0.021966377563224	0.978273126424606	0.840982666143017	0.967033968207672	FALSE
F5_DEPRESSIO	Z21_PRESENCE_OTH_FUNCTIONAL_IMPLANTNTS	PGS000907	334	22160	3879	421714	0.499095574205175	1.64723079876666	1.41919715497913e-15	0.471087037480735	1.60173439253393	0	0.0418840436715053	1.04277355554704	0.449882705026128	0.826461270484013	FALSE
F5_DEPRESSIO	O15_DELIV_PERIN_LACER	PGS000907	316	13487	5511	219256	-0.115877441137899	0.890584365615611	0.06427439603416	0.454878579817165	1.57598201539183	0	0.0790456374547153	1.08225371224807	0.162729823879479	0.586504448040278	FALSE
F5_DEPRESSIO	M13_ARTHROPATHIES	PGS000907	3689	18805	46259	379334	0.505142758815765	1.65722208663704	3.46048944803679e-143	0.475551271242404	1.60890089385288	0	-0.0507786376744264	0.950489049713032	0.00499388895493695	0.0874277417896213	FALSE
F5_DEPRESSIO	G6_CARPTU	PGS000907	533	21961	5221	420372	0.593103505403811	1.80959579996687	4.85195568233329e-35	0.472805001614464	1.60448847980627	0	-0.0736159252875632	0.92902844165957	0.0937454256793294	0.466057279479428	FALSE
F5_DEPRESSIO	D3_ANAEMIA_B12_DEF	PGS000907	135	22359	1516	424077	0.444593872581678	1.55985656665392	4.15991868368569e-06	0.471929666719896	1.60308462956115	0	0.0113076271459836	1.01137180001468	0.894966931691792	0.97894219130672	FALSE
F5_DEPRESSIO	NEURODEGOTH	PGS000907	198	22296	1754	423839	0.760377393531677	2.13908334440346	1.06074252346225e-24	0.473682168390639	1.60589650123804	0	-0.20676186422369	0.813213282107529	0.00427635342352565	0.0787992322360716	FALSE
F5_DEPRESSIO	CD2_BENIGN_MELANOCYTIC_FACE_EXALLC	PGS000907	91	22403	1203	424390	0.24340991785747	1.2755914046582	0.0360518504578434	0.472267810098046	1.60362679367269	0	-0.0375324821835724	0.963163131571053	0.725044040133464	0.935959740451665	FALSE
F5_DEPRESSIO	R18_FAECAL_INCONTINENCE	PGS000907	59	22435	463	425130	0.707002136790422	2.02790276188394	3.49159645642424e-06	0.472058507786107	1.60329118600024	0	-0.0847415410426339	0.91874971281024	0.515125377334069	0.85866853760917	FALSE
F5_DEPRESSIO	I9_HEARTFAIL	PGS000907	166	22328	2081	423512	0.633199115148005	1.88362689001487	1.66865577970835e-12	0.471580787583776	1.60252544433017	0	0.0354798519160764	1.03611677215008	0.661291846478846	0.916328997219346	FALSE
F5_DEPRESSIO	J10_ACUTELOWERNAS	PGS000907	1999	20495	23135	402458	0.494365340799284	1.63945741207602	2.25045734339582e-80	0.470213456420079	1.60033575870337	0	-0.0164981393992878	0.983637209545062	0.484126097485247	0.844386122458605	FALSE
F5_DEPRESSIO	O15_DELIVERY	PGS000907	168	13635	2897	221870	-0.0615153104270357	0.940338548644478	0.452611638825879	0.457135746945956	1.57954328787413	0	-0.0312703974160478	0.969213464824439	0.697866918938593	0.92750236055334	FALSE
F5_DEPRESSIO	K11_OTHPERITON	PGS000907	118	22376	1132	424461	0.499009385079339	1.64708883150217	5.47088873554568e-06	0.471457958937078	1.6023286203866	0	0.0771225066740727	1.08017439686014	0.411281252164457	0.804982108671955	FALSE
F5_DEPRESSIO	CHRONNAS	PGS000907	76	22418	807	424786	0.602069542349139	1.82589365717876	1.12079534717992e-06	0.472363154663639	1.60377969806189	0	-0.0725197659994251	0.930047363162949	0.547332850860524	0.872791915746305	FALSE
F5_DEPRESSIO	L12_PAPULOSQUAMOUS	PGS000907	704	21790	10625	414968	0.228080533286153	1.25618648618464	4.88945990907365e-08	0.472947909416103	1.6047177901124	0	-0.0373824351943829	0.963307662141961	0.329697488356581	0.75312062521586	FALSE
F5_DEPRESSIO	E4_THYROID	PGS000907	935	21559	10747	414846	0.422040823011402	1.52507078139441	4.65747503462705e-31	0.474478472113927	1.60717579188555	0	-0.0859737335626561	0.917618333468071	0.0103739793210412	0.142726840255707	FALSE
F5_DEPRESSIO	APPENDICITIS_BROAD	PGS000907	460	22034	7847	417746	0.0935927345359673	1.09811243156651	0.0741277322303962	0.471009726523524	1.60161056570149	0	0.0551306263884833	1.05667863577468	0.244003685605654	0.684195855718473	FALSE
F5_DEPRESSIO	R18_ENLARGED_LYMPH_NODES	PGS000907	66	22428	1016	424577	0.244005813869243	1.27635175101007	0.067844793778721	0.472426028445745	1.6038805369272	0	-0.0962877041424166	0.908202684802893	0.434025828544848	0.818232886295769	FALSE
F5_DEPRESSIO	M13_SPINSTENOSIS	PGS000907	131	22363	954	424639	1.00334571166095	2.72739164658487	1.72251283288283e-26	0.472693131546706	1.60430899561096	0	-0.187811362638194	0.828771029668669	0.0353289910117641	0.293248268159311	FALSE
F5_DEPRESSIO	I9_VARICVE	PGS000907	783	21711	12811	412782	0.141914253820428	1.15247782372971	0.000247650181865398	0.474787335679327	1.60767226659838	0	-0.0781490396106462	0.924826580478063	0.0334093586795296	0.285071983352272	FALSE
F5_DEPRESSIO	N14_ORHCEPINDIDYMITIS	PGS000907	116	8575	1276	199550	0.690330515322943	1.99437459568553	3.55120733831749e-11	0.497376325231261	1.64440123196796	0	-0.10398254883939	0.901241024985847	0.262501762323844	0.700509624157038	FALSE
F5_DEPRESSIO	K11_PULPITIS_2	PGS000907	406	22088	4988	420605	0.384757900721256	1.46925857193898	8.21300038020151e-12	0.471560799256964	1.60249341284799	0	0.00560931778030748	1.00562507946026	0.913114446127223	0.983058628693291	FALSE
F5_DEPRESSIO	CD2_BENIGN	PGS000907	1978	20516	26990	398603	0.277791712537918	1.32021118513214	7.79795286739744e-27	0.472078800046213	1.60332372073212	0	-0.0132077593468192	0.986879080366888	0.576979221037591	0.885868335194506	FALSE
F5_DEPRESSIO	AB1_CANDIDIASIS	PGS000907	309	22185	3223	422370	0.4735844988928	1.60573966179252	7.96152454660218e-14	0.471975577949634	1.60315823083742	0	-0.0173051616613128	0.9828437126471	0.761191110505463	0.946926112758436	FALSE
F5_DEPRESSIO	M13_JOINTOTH	PGS000907	670	21824	6128	419465	0.708646716274651	2.03124055304128	9.72611135824036e-60	0.471976395310231	1.60315954119632	0	-0.0545112036032386	0.94694789956984	0.169520434761935	0.596143883209773	FALSE
F5_DEPRESSIO	G6_MENINGOTH	PGS000907	135	22359	1873	423720	0.328680701201826	1.38913423587574	0.000322316917581301	0.47305813307074	1.60489467772031	0	-0.162979475224896	0.849608626261616	0.0569367005146944	0.37128939095542	FALSE
F5_DEPRESSIO	C3_CORPUS_UTERI	PGS000907	39	13764	764	224003	-0.159407987797899	0.852648417845712	0.373567141709718	0.456340378801677	1.57828746894583	0	0.194373651247014	1.21455001631009	0.250681472839147	0.690472564408312	FALSE
F5_DEPRESSIO	Z21_OTHER_ORTHOPA_FOLLOW__CARE	PGS000907	178	22316	2097	423496	0.456025432940357	1.57779047210717	3.65140671244093e-08	0.472191296206787	1.60350409864058	0	-0.0335368126508388	0.967019312031868	0.648173388312554	0.912263322877193	FALSE
F5_DEPRESSIO	M13_CERVICALGIA	PGS000907	110	22384	686	424907	1.01949944507932	2.77180697504046	4.10986719125712e-20	0.471944207740467	1.60310794021721	0	-0.141859115683498	0.867743499324463	0.148340880386498	0.565286202264342	FALSE
F5_DEPRESSIO	K11_GALLBILPANC	PGS000907	1257	21237	14773	410820	0.403742971380512	1.49741901794839	2.54330521969025e-35	0.470724294005345	1.60115347920136	0	-0.010041270358468	0.990008974880764	0.728199925357067	0.936939863469688	FALSE
F5_DEPRESSIO	H7_GLAUCOMA	PGS000907	384	22110	5972	419621	0.27199345357453	1.31257840858626	7.18343831905006e-07	0.473454075190367	1.60553024893719	0	-0.0821043329578203	0.921175844681958	0.119590801469143	0.516753168377841	FALSE
F5_DEPRESSIO	Z21_PERSONAL_HISTORY_MALIG_NEOPLASM	PGS000907	667	21827	8871	416722	0.376285832878931	1.45686349375019	1.227776481201e-17	0.470622414928147	1.60099036347163	0	0.034755895386036	1.03536694010265	0.380648679743911	0.787243247054241	FALSE
F5_DEPRESSIO	J10_ACUTEUPPERINFEC	PGS000907	1763	20731	23986	401607	0.340388765188539	1.40549389146303	8.92235442741568e-38	0.479990635075207	1.61605926784852	0	-0.118236879582306	0.888485563596137	2.01219438294347e-06	0.000149079166273269	TRUE
F5_DEPRESSIO	I9_NONISCHCARDMYOP	PGS000907	54	22440	855	424738	0.384617864015235	1.46905283621388	0.0107525835794974	0.472214325691038	1.60354102693818	0	-0.0341188594794038	0.966456625279045	0.808726641747945	0.959353348525443	FALSE
F5_DEPRESSIO	M13_TENDOSYNOVITISNAS	PGS000907	98	22396	946	424647	0.688564383146107	1.9908553751585	2.81437827603255e-10	0.472638384578896	1.60422116696222	0	-0.181852428972599	0.833724364899184	0.0814575620915587	0.43829512549804	FALSE
F5_DEPRESSIO	R18_NAUSEA_VOMITI	PGS000907	537	21957	4238	421355	0.848506516024047	2.33615523482934	2.90698792782407e-69	0.472674723195308	1.60427946319904	0	-0.120330295622226	0.886627539153701	0.00587735316397895	0.0983027387589934	FALSE
F5_DEPRESSIO	C3_COLORECTAL	PGS000907	118	22376	2027	423566	0.255945012623572	1.29168169979904	0.00982036257039461	0.472368287720116	1.60378793037479	0	-0.0354120351791239	0.965207634812518	0.708925299371684	0.931034637699334	FALSE
F5_DEPRESSIO	ILD_SYST_AUTO_DISEASES	PGS000907	1375	21119	18406	407187	0.366050952157158	1.44202871525643	3.67951550081072e-34	0.475310325475782	1.6085132826921	0	-0.0700667084627674	0.932331623422067	0.0126942002115493	0.162241292383443	FALSE
F5_DEPRESSIO	SLE_FG	PGS000907	67	22427	536	425057	0.708779281457715	2.03150984266587	1.95407186830757e-07	0.472073485006704	1.60331519902584	0	0.0187782037986074	1.01895562306595	0.883113292755095	0.976198509544906	FALSE
F5_DEPRESSIO	O15_PREEC_OR_FETGRO	PGS000907	33	13770	578	224189	-0.183062280242864	0.832716292349151	0.352890854219374	0.456480966157124	1.57850937180523	0	0.151338356731345	1.16339023241012	0.378838957112845	0.786209259601505	FALSE
F5_DEPRESSIO	ST19_FRACT_FOOT_ANKLE	PGS000907	52	22442	582	425011	0.544849293088458	1.72434849155767	0.000490835047867821	0.472094520568281	1.60334892601617	0	-0.0193854342567219	0.980801254977037	0.88300417744265	0.976198509544906	FALSE
F5_DEPRESSIO	CD2_BENIGN_RECTUM_ANAL_EXALLC	PGS000907	75	22419	991	424602	0.416043645682128	1.5159520321872	0.00101845668951389	0.47231031768472	1.60369496142643	0	-0.0658437553616299	0.936277141147167	0.577039332959377	0.885901329510797	FALSE
F5_DEPRESSIO	CD2_NONHODGKIN_NAS	PGS000907	42	22452	670	424923	0.318457244201605	1.37500483049771	0.0607950887100837	0.472084240175348	1.60333244304393	0	0.073242763500816	1.07599171672696	0.643331378460207	0.910703962439722	FALSE
F5_DEPRESSIO	SLE_ICD10	PGS000907	67	22427	536	425057	0.708779281457715	2.03150984266587	1.95407186830757e-07	0.472073485006704	1.60331519902584	0	0.0187782037986074	1.01895562306595	0.883113292755095	0.976198509544906	FALSE
F5_DEPRESSIO	N14_MALEINFERT	PGS000907	26	8665	483	200343	0.240516851471039	1.27190636714192	0.242618896697987	0.497328944883649	1.64432332151171	0	-0.097483049549305	0.907117717479632	0.627828452064441	0.904957916656377	FALSE
F5_DEPRESSIO	AB1_STREPTSTAPHYCOCC_INOTHER	PGS000907	192	22302	1671	423922	0.859998389407644	2.36315688762031	3.37724578677004e-28	0.472521524815313	1.60403370900927	0	-0.0891021632700151	0.914752114733208	0.206627889050479	0.643191275090146	FALSE
F5_DEPRESSIO	L12_FOLLICULARCYST	PGS000907	533	21961	7491	418102	0.287265920477146	1.33277857947278	2.64781534237804e-09	0.471483357814275	1.60236931825129	0	0.0203827179108254	1.02059186407774	0.64207303929108	0.910235756862984	FALSE
F5_DEPRESSIO	I9_ATHSCLE	PGS000907	45	22449	508	425085	0.751018172985156	2.11915658653348	6.47421972708078e-06	0.472109518398693	1.60337297295178	0	-0.00268649072732831	0.99731711465955	0.985633342270156	0.997300945416304	FALSE
F5_DEPRESSIO	Z21_TOBAC_USE	PGS000907	941	21553	6915	418678	0.996921779941468	2.70992722406232	7.1161595552301e-149	0.469012016720384	1.59841420633581	0	-0.0716025257418265	0.930900831403793	0.0331556728665307	0.283878895835511	FALSE
F5_DEPRESSIO	CD2_BENIGN_SKIN_FACE	PGS000907	40	22454	474	425119	0.364238849717655	1.43941797768006	0.0374875310209715	0.47216611689046	1.60346372401195	0	-0.0114897477245804	0.988576007349459	0.939646062884805	0.988562168366457	FALSE
F5_DEPRESSIO	K11_CHOLECYST	PGS000907	188	22306	2253	423340	0.351328698269548	1.42095431438308	2.54837562292708e-05	0.471764956084522	1.60282060621758	0	0.0105025719974688	1.01055791759409	0.885170796594563	0.976514029517538	FALSE
F5_DEPRESSIO	PAIN	PGS000907	3531	18963	30692	394901	0.780886657115547	2.1834073411523	1.66880539389901e-308	0.469686376913933	1.59949247677984	0	-0.0808475665096245	0.922334275362374	1.12167831641514e-05	0.000664821926372194	TRUE
F5_DEPRESSIO	FG_CVD	PGS000907	9187	13307	136814	288779	0.443331612202223	1.55788886365023	6.48264454689053e-185	0.476756818964011	1.610841670274	0	-0.0337931223535644	0.966771487360762	0.0130858557880107	0.165515378425981	FALSE
F5_DEPRESSIO	N14_FIOTHNAS	PGS000907	65	13738	881	223886	0.0980163531387483	1.10298082215945	0.477760490812097	0.456774733333615	1.57897315416513	0	0.00936925900831917	1.00941328791415	0.939595416334435	0.988527021204866	FALSE
F5_DEPRESSIO	K11_GASTRODUOULC	PGS000907	887	21607	9789	415804	0.571270951024223	1.77051586101456	5.19284782467477e-49	0.471218747323306	1.60194537061225	0	-0.0445109409258717	0.956465135422229	0.199657238707547	0.635339803604778	FALSE
F5_DEPRESSIO	APPENDACUT_NOCOMPLIC	PGS000907	118	22376	1561	424032	0.299784317443781	1.34956769797261	0.00415825975160842	0.471656224121214	1.60264633786068	0	0.0885083970999388	1.0925434267683	0.332775329721512	0.755255714386654	FALSE
F5_DEPRESSIO	CD2_BENIGN_OVARY_EXALLC	PGS000907	59	13744	795	223972	0.212464312537236	1.23672197730822	0.121198360837692	0.45707161311887	1.57944198896641	0	-0.0479521315650457	0.953179413192211	0.71304510075934	0.931925733530192	FALSE
F5_DEPRESSIO	M13_GANGLION	PGS000907	124	22370	1627	423966	0.310572236517649	1.36420553904408	0.00153858309799258	0.472371108629922	1.60379245452227	0	-0.0503887772710491	0.950859679999701	0.576282194920459	0.885580613825673	FALSE
F5_DEPRESSIO	H7_MACULADEGEN	PGS000907	39	22455	518	425075	0.318582970509214	1.37517771564587	0.0816538416654873	0.471985827693735	1.60317466288325	0	0.139353417067443	1.14953029184649	0.411722543922161	0.805117863340003	FALSE
F5_DEPRESSIO	ST19_ADVER_EFFEC_NOT_ELSEW_CLASSIFIED	PGS000907	40	22454	516	425077	0.123256461532093	1.13117448649244	0.543784197008959	0.471759219752458	1.60281141193272	0	0.211454759405685	1.23547407078313	0.190209535106675	0.624134560606384	FALSE
F5_DEPRESSIO	J10_INTERSTITIUM	PGS000907	47	22447	474	425119	0.896005144529544	2.44979695234804	3.38408284964977e-09	0.472549665194769	1.60407884776161	0	-0.212795803341145	0.808321176849238	0.14516072384921	0.560790686051746	FALSE
F5_DEPRESSIO	N14_CALCUKIDUR	PGS000907	377	22117	5678	419915	0.262329173653046	1.2999543827416	8.71880319471249e-06	0.471150645215806	1.60183627847115	0	0.0368224037363457	1.03750874679851	0.473066083855234	0.838821939164952	FALSE
F5_DEPRESSIO	J10_PNEUMOPROBBAC	PGS000907	717	21777	9661	415932	0.372985945056726	1.45206393101317	2.13761086754015e-19	0.47267998661268	1.60428790721366	0	-0.0352385054290275	0.965375141585462	0.350949936859024	0.767255394722709	FALSE
F5_DEPRESSIO	ST19_INJURI_KNEE_LOWER_LEG	PGS000907	297	22197	4645	420948	0.225881980160544	1.25342772720941	0.000303976206548921	0.473108421249608	1.60497538698027	0	-0.0766632771741938	0.926201674350022	0.181648396447183	0.613011017062711	FALSE
F5_DEPRESSIO	K11_OESSTODUO	PGS000907	4638	17856	52626	372967	0.573410462766572	1.7743079556582	1.45110832143904e-210	0.466444508667884	1.594315528935	0	-0.0390626238488131	0.961690482501193	0.0182583157031278	0.2011536706398	FALSE
F5_DEPRESSIO	ALCOHOLMENTAL	PGS000907	396	22098	2299	423294	1.3035299086583	3.68227183680433	5.09203444135303e-106	0.469854964355923	1.59976215385642	0	-0.0818981354719377	0.921365808409535	0.0998273802908816	0.479117952410472	FALSE
F5_DEPRESSIO	M13_OTHERJOINT	PGS000907	1792	20702	20884	404709	0.478093865760631	1.61299688145714	4.44758871464185e-69	0.47100608518819	1.60160473371096	0	-0.0189295897519709	0.981248449757269	0.442468968353551	0.822541593064675	FALSE
F5_DEPRESSIO	N14_ENDOMETRIOSIS_ASRM_STAGE1_2	PGS000907	74	13729	663	224104	0.439859201012106	1.55248861429646	0.00134921693370839	0.456275365623592	1.57818486279695	0	0.0545586297155205	1.05607439193983	0.654130971031048	0.914265975431336	FALSE
F5_DEPRESSIO	CD2_BENIGN_TRANSVERSE_COLON	PGS000907	40	22454	500	425093	0.572370247383305	1.77246325283853	0.000653098980259673	0.472403498969833	1.60384440274632	0	-0.149505059398705	0.861134081188024	0.325674898220202	0.749754742743255	FALSE
F5_DEPRESSIO	AB1_GASTROENTERITIS_NOS	PGS000907	224	22270	3068	422525	0.318492980701755	1.37505396923606	1.19193833137965e-05	0.472787559163225	1.60446049383827	0	-0.0817039333179945	0.921544757009638	0.223271121929738	0.663289388390752	FALSE
F5_DEPRESSIO	L12_NONIONRADISKIN	PGS000907	317	22177	5681	419912	0.0956052552034958	1.10032463083202	0.11727108514047	0.472148630486147	1.60343568544212	0	0.00464299185275619	1.00465378724059	0.93483448833093	0.987440345168429	FALSE
F5_DEPRESSIO	R18_UNSPE_HAEMATU	PGS000907	584	21910	7879	417714	0.376122504469378	1.45662556598353	5.26977879871362e-16	0.472548533963952	1.60407703317921	0	-0.0474917431553008	0.953618346978713	0.252856067265744	0.692485700147918	FALSE
F5_DEPRESSIO	M13_ARTHTROSIS_COX	PGS000907	432	22062	5347	420246	0.441362883711532	1.55482482058313	1.56027460853532e-16	0.47166271239635	1.6026567363048	0	0.0177481866493378	1.01790662163732	0.715924049190225	0.932885005351237	FALSE
F5_DEPRESSIO	COX_ARTHROSIS	PGS000907	432	22062	5347	420246	0.441362883711532	1.55482482058313	1.56027460853532e-16	0.47166271239635	1.6026567363048	0	0.0177481866493378	1.01790662163732	0.715924049190225	0.932885005351237	FALSE
F5_DEPRESSIO	C3_MELANOMA_EXALLC	PGS000907	117	22377	2206	423387	0.0237232736703868	1.02400690900565	0.810751876380473	0.472364741196688	1.6037822425134	0	-0.0307483734290093	0.969719549584337	0.73636833110022	0.939636075093149	FALSE
F5_DEPRESSIO	N14_KIDUROTH	PGS000907	90	22404	921	424672	0.640568356919175	1.89755906370255	1.54401445689133e-07	0.471791985890307	1.6028639307328	0	0.0288947472423526	1.02931625039963	0.783058572484123	0.952863889242006	FALSE
F5_DEPRESSIO	D3_NUTRIANAEMIA	PGS000907	702	21792	9748	415845	0.237704660216944	1.26833454785365	1.23735656357385e-08	0.472067990223601	1.60330638918078	0	-0.000148336464387505	0.999851674536922	0.996916070694523	0.999513223486586	FALSE
F5_DEPRESSIO	ST19_COMPLICATIO_PROCED_NOT_ELSEW_CLASSIFIED	PGS000907	617	21877	6079	419514	0.648345623170156	1.91237442258666	1.73063004430782e-46	0.471743492141543	1.60278620373669	0	-0.0368279056733253	0.963841992815854	0.367822648762613	0.778670543513931	FALSE
F5_DEPRESSIO	R18_ABNORMALITI_HEART_BEAT	PGS000907	289	22205	2814	422779	0.590094480854882	1.80415886581757	2.0900309462371e-17	0.470731601460912	1.60116517960201	0	0.033122193918985	1.03367684054863	0.578428334733273	0.886628972281229	FALSE
F5_DEPRESSIO	M13_SYNOTEND	PGS000907	790	21704	9561	416032	0.444641205536136	1.55993040102113	4.54717345857146e-30	0.474046315530495	1.60648139034226	0	-0.0749057173021235	0.927830960610972	0.0391789337192353	0.308538441634147	FALSE
F5_DEPRESSIO	M13_MUSCULOSKELEOTH	PGS000907	126	22368	1637	423956	0.367970810474799	1.44479986533629	0.000150987280576747	0.472426406895018	1.60388114391474	0	-0.0653789565304877	0.936712422819367	0.465017039506696	0.834771384719258	FALSE
F5_DEPRESSIO	ST19_OTHER_UNSPE_INJURI_HEAD	PGS000907	119	22375	995	424598	0.781274099872138	2.18425345041018	6.56271074229873e-13	0.471430165827417	1.6022840873104	0	0.0594687049398287	1.06127254787159	0.525985450272555	0.86374748539034	FALSE
F5_DEPRESSIO	C3_COLORECTAL_EXALLC	PGS000907	118	22376	2027	423566	0.255945012623572	1.29168169979904	0.00982036257039461	0.472368287720116	1.60378793037479	0	-0.0354120351791239	0.965207634812518	0.708925299371684	0.931034637699334	FALSE
F5_DEPRESSIO	K11_IBS	PGS000907	1898	20596	18269	407324	0.553617470907549	1.73953436467977	4.79727961551333e-90	0.46840723617111	1.59744780877281	0	-0.0404255119812145	0.960380698702686	0.0919137913809205	0.461775403272079	FALSE
F5_DEPRESSIO	KRA_PSY_SUBSTANCE	PGS000907	463	22031	2873	422720	1.23882198341308	3.45154509155925	8.35909651261666e-113	0.469905241502907	1.59984258735534	0	-0.0888179330236244	0.91501215190563	0.0570051848046614	0.371445998519961	FALSE
F5_DEPRESSIO	THYROID_DISORDER_IBD	PGS000907	99	22395	1053	424540	0.539162805414805	1.71457083173401	3.35562690268288e-07	0.472691483821287	1.60430635215242	0	-0.129278242826321	0.878729431366666	0.216296664098038	0.65475004446646	FALSE
F5_DEPRESSIO	H7_KERATITIS	PGS000907	122	22372	1742	423851	0.213436337260121	1.23792468608213	0.0395671456229554	0.471554325829386	1.60248303925652	0	0.10505655970489	1.11077343359666	0.242579848543783	0.683046993157765	FALSE
F5_DEPRESSIO	J10_TONSILLITIS	PGS000907	864	21630	15042	410551	0.0819689272315929	1.08542208223656	0.0252215216327694	0.475424398641841	1.60869678136085	0	-0.0838378100911721	0.919580390660458	0.015671395390793	0.18437997150225	FALSE
F5_DEPRESSIO	R18_OTHER_SYMPTOMS_SIGNS_INVOLVI_NERVOUS_MUSCULOS_SYSTEMS	PGS000907	65	22429	507	425086	0.884104691046005	2.42081604268036	1.02025929044473e-10	0.472237439190271	1.60357809081081	0	-0.0999148020281559	0.904914511632887	0.426771223132769	0.814008438899697	FALSE
F5_DEPRESSIO	Z21_PERSONS_ENCOUNTERI_HEALTH_SERVI_EXAM_INVES	PGS000907	1862	20632	20752	404841	0.559205227762182	1.74928166716635	9.06057296087e-97	0.472021073921693	1.6032311697387	0	-0.0467542018446013	0.954321939336571	0.0539403069406792	0.36153970676247	FALSE
F5_DEPRESSIO	R18_ABNORMAL_RESULTS_FUNCTION_STUDI	PGS000907	164	22330	1483	424110	0.805444448280644	2.23769081567805	1.0382750784953e-21	0.472749844852808	1.60439998385821	0	-0.138272380827176	0.870861453474633	0.0827390337891485	0.441627926064649	FALSE
F5_DEPRESSIO	I9_VTE	PGS000907	986	21508	11545	414048	0.465077218285318	1.59213712623941	1.61801279563148e-37	0.470996997324918	1.60159017861227	0	-0.00958958315341759	0.990456250274284	0.767966107953755	0.948560270271686	FALSE
F5_DEPRESSIO	L12_URTICARIAERYTHEMA	PGS000907	458	22036	6206	419387	0.276869608960364	1.31899437477402	7.92028325670923e-08	0.472385023971727	1.60381477199773	0	-0.023616608579693	0.97666008108359	0.613488828753646	0.900319527956545	FALSE
F5_DEPRESSIO	SLEEP	PGS000907	738	21756	6357	419236	0.812020433947308	2.2524543275273	5.76832495198904e-85	0.473085532825642	1.60493865204356	0	-0.134167290110859	0.874443766571919	0.000484768311464122	0.0154517704935891	TRUE
F5_DEPRESSIO	AB1_SEPSIS_CONDITION	PGS000907	537	21957	5512	420081	0.691500896199257	1.99671014004415	1.10817724917086e-46	0.472354686943756	1.60376611776215	0	-0.0683819028690013	0.93390374494414	0.116518234063082	0.511100865456542	FALSE
F5_DEPRESSIO	AB1_INTESTINAL_INFECTIONS	PGS000907	549	21945	6701	418892	0.402760023269088	1.49594785590912	7.62438417984543e-17	0.471345763572294	1.60214885662705	0	0.00198597388199755	1.00198794723425	0.963230235172533	0.993396878299132	FALSE
F5_DEPRESSIO	ASTHMA_CHILD	PGS000907	801	21693	13726	411867	0.0806261723650327	1.08396560451847	0.0457472199263762	0.469325977984951	1.59891612526876	0	0.0748549509261583	1.07772781612522	0.0352711627657081	0.293065211568031	FALSE
F5_DEPRESSIO	R18_SYNCO_COLLAP	PGS000907	355	22139	3328	422265	0.744125171546695	2.10459946589914	4.03630310143811e-36	0.472218350965492	1.6035474816439	0	-0.0783268363971795	0.924662163900756	0.140558704041315	0.553813269516639	FALSE
F5_DEPRESSIO	Z21_PRESENCE_CARDIAC_VASCULAR_IMPLANTNTS_GRAFTS	PGS000907	417	22077	4625	420968	0.699004896369141	2.0117498115494	1.24230526199174e-34	0.470813713934685	1.60129666063387	0	-0.0022645636677702	0.997737998522087	0.963568600647938	0.993426023967826	FALSE
F5_DEPRESSIO	L12_PITYROCHEA	PGS000907	53	22441	953	424640	0.0489564274554003	1.0501745909639	0.736456471407031	0.472337086256913	1.60373789062535	0	-0.0572748415675992	0.944334491324806	0.674701017398277	0.919955563468951	FALSE
F5_DEPRESSIO	H7_VISUDISTURB	PGS000907	324	22170	3983	421610	0.451729460644255	1.57102686648321	1.01180376718706e-13	0.473240668207793	1.60518765412869	0	-0.115524862625874	0.890898421887566	0.0438154851293611	0.326608674796735	FALSE
F5_DEPRESSIO	CD2_BENIGN_SIGMOID_COLON	PGS000907	147	22347	1470	424123	0.654561751069048	1.92429901057267	1.9794763921917e-12	0.472072646355182	1.60331385440367	0	-0.0631557900937416	0.938797206991096	0.435248046550067	0.818904031213873	FALSE
F5_DEPRESSIO	H7_KERATITISOTH	PGS000907	55	22439	727	424866	0.357336113015976	1.42951626813957	0.0129789245549884	0.472291292033559	1.60366445037577	0	-0.0372257724876052	0.963458588349718	0.784284333987472	0.953131806342576	FALSE
F5_DEPRESSIO	AB1_HELMINTIASES	PGS000907	48	22446	589	425004	0.358376960465683	1.43100495111311	0.0252982650272344	0.472152813286874	1.6034423923081	0	-0.00574346967045736	0.994272992519695	0.967530320366693	0.994054452447116	FALSE
F5_DEPRESSIO	CD2_BENIGN_LEIOMYOMA_UTERI	PGS000907	548	13255	7556	217211	0.153061959564221	1.16539718420749	0.00117130067039528	0.45745180937924	1.58004260107208	0	-0.0211851494667349	0.979037679483289	0.633265553206592	0.906869212298408	FALSE
F5_DEPRESSIO	Z21_FOLLOW__EXAM_TREAT_CONDI_OTH_MALIG_NEOPLASMS	PGS000907	424	22070	5226	420367	0.43088535966146	1.53861915202543	3.42145684404729e-15	0.471931776044615	1.60308801099076	0	-0.0253972754043368	0.97492252234397	0.605195252106572	0.897240038221769	FALSE
F5_DEPRESSIO	CD2_INSITU_EXALLC	PGS000907	488	22006	6603	418990	0.251671664866608	1.2861736719458	3.49952809536551e-07	0.473086692592837	1.60494051339984	0	-0.0498868737826192	0.951337039574297	0.276684479765573	0.712886202807498	FALSE
F5_DEPRESSIO	C3_CORPUS_UTERI_EXALLC	PGS000907	39	13764	764	224003	-0.159407987797899	0.852648417845712	0.373567141709718	0.456340378801677	1.57828746894583	0	0.194373651247014	1.21455001631009	0.250681472839147	0.690472564408312	FALSE
F5_DEPRESSIO	C3_BLADDER_EXALLC	PGS000907	67	22427	957	424636	0.463185264924927	1.5891277247745	0.000532870686176388	0.472140974399206	1.6034234094461	0	-0.0035889798773558	0.996417452813024	0.975116068336847	0.995396498198686	FALSE
F5_DEPRESSIO	ST19_COMPLICATIO_OTHER_INTERNAL_PROSTHET_DEVICES_IMPLANTS_GRAFTS	PGS000907	86	22408	912	424681	0.531927109104937	1.70220949327113	2.56317703047789e-05	0.471665312785907	1.60266090384206	0	0.093995213010693	1.098554487136	0.38926813510439	0.792452276103667	FALSE
F5_DEPRESSIO	G6_PLANTAR	PGS000907	37	22457	534	425059	0.201268163859173	1.222952679565	0.240928589504257	0.472513925462308	1.6040215194372	0	-0.19694092626325	0.821239145544837	0.229828741174724	0.670621508619407	FALSE
F5_DEPRESSIO	R18_SYMPTOMS_SIGNS_INVOLVI_NERVOUS_MUSCULOS_SYSTEMS	PGS000907	137	22357	1118	424475	0.819848634068807	2.27015618721936	1.16290414584099e-16	0.47175784365492	1.6028092063094	0	-0.0425120553952019	0.95837891181477	0.624718725822667	0.903834226149387	FALSE
F5_DEPRESSIO	M13_DORSOPATHYOTH	PGS000907	3310	19184	38171	387422	0.521091924300003	1.68386529966761	1.89670127558603e-141	0.47580808474434	1.6093141343863	0	-0.063983615809564	0.938020368109172	0.000759974128790861	0.0221330403460554	TRUE
F5_DEPRESSIO	VWXY20_OTHER_EXTER_CAUSES_ACCIDENTAL_INJURY	PGS000907	1269	21225	15897	409696	0.417726767172273	1.51850571210452	5.62754182602562e-38	0.468326841979564	1.59731938840989	0	0.0396344611587063	1.04043038695537	0.164948244165061	0.590191964837417	FALSE
F5_DEPRESSIO	O15_PREG_ECTOP	PGS000907	77	13726	828	223939	0.379665768704732	1.46179592982906	0.00232273630887952	0.456892711224327	1.57915944907647	0	-0.027877463548622	0.972507527121668	0.81106535417895	0.960028861469484	FALSE
F5_DEPRESSIO	K11_CARIES_1	PGS000907	139	22355	1501	424092	0.530634389137516	1.70001043476011	3.42852681557178e-08	0.471877376397309	1.60300080594034	0	0.009218140302313	1.00926075820959	0.915399968159539	0.983644785004181	FALSE
F5_DEPRESSIO	I9_OTHPER	PGS000907	363	22131	4180	421413	0.51179657137828	1.66828569855753	4.43957578574059e-18	0.471682479591103	1.60268841664575	0	-0.00878103235099597	0.991257408315049	0.867911498207254	0.973686858977331	FALSE
F5_DEPRESSIO	AB1_MALARIA	PGS000907	33	22461	901	424692	-0.243979744787592	0.783503504132037	0.169729189577621	0.472319171333947	1.60370916004194	0	-0.140215594119731	0.869170827078106	0.463866718286244	0.834188785637523	FALSE
F5_DEPRESSIO	K11_POSTOPDIS	PGS000907	73	22421	567	425026	0.943968876648317	2.57016185789152	1.18260946948793e-13	0.472261188976414	1.60361617589979	0	-0.0557300233346512	0.945794443855307	0.645966083110604	0.911660603707305	FALSE
F5_DEPRESSIO	O15_DELIV_SPONT	PGS000907	120	13683	2158	222609	-0.0926287345480999	0.91153185776913	0.331715477387458	0.457347597885748	1.57987795105221	0	-0.0742785563900705	0.928413042432864	0.440928212811442	0.821652435593731	FALSE
F5_DEPRESSIO	C3_RECTUM_EXALLC	PGS000907	44	22450	781	424812	0.276144878413169	1.31803880556596	0.0763179299528599	0.47257339008416	1.6041169048063	0	-0.200593612559289	0.818244888442221	0.18411662077116	0.616740668351037	FALSE
F5_DEPRESSIO	N14_INFLAMMBREAST	PGS000907	101	13702	1082	223685	0.356367064010147	1.42813166780225	0.00124280873188113	0.4565921656881	1.57868491106678	0	0.00455360597306367	1.00456398939143	0.961901440141742	0.993105706472454	FALSE
F5_DEPRESSIO	N14_URETHRITISANDURSYNDR	PGS000907	46	22448	705	424888	0.15187972933812	1.16402023052941	0.399393999297891	0.471941413382694	1.60310346056634	0	0.115835191658665	1.12281080829669	0.472325994951511	0.83832148948823	FALSE
F5_DEPRESSIO	N14_UROLITHIASIS	PGS000907	553	21941	8005	417588	0.300481367747638	1.35050874248614	6.84793451490337e-10	0.471135154860224	1.6018114656498	0	0.0124433912233227	1.0125211323356	0.769956804880668	0.949048325191238	FALSE
F5_DEPRESSIO	K11_OTHENTERCOL	PGS000907	863	21631	7721	417872	0.686587378447394	1.98692333284113	3.1145571863375e-67	0.469663473229249	1.59945584292802	0	-0.01283062647007	0.987251335103808	0.715071606745919	0.932494939389359	FALSE
F5_DEPRESSIO	ILD_FOR_EXCL	PGS000907	115	22379	1602	423991	0.305819899121524	1.35773775476418	0.00398781677613964	0.471503917918061	1.60240226346946	0	0.127636737723975	1.13614021084687	0.165367780905553	0.5907313080777	FALSE
F5_DEPRESSIO	CD2_INSITU_BREAST_INTRADUCTAL	PGS000907	81	13722	1188	223579	0.167011448793708	1.18176779504661	0.153010512824772	0.457498092841079	1.58011573260589	0	-0.11072007689832	0.895189298025049	0.310572972291119	0.738589391497542	FALSE
F5_DEPRESSIO	Q17_LVOTO_BROAD	PGS000907	72	22422	772	424821	0.60575536875509	1.83263600215836	2.67730644650995e-05	0.471516352556758	1.60242218888653	0	0.191185624293262	1.21068416361693	0.129126938667445	0.534861873183391	FALSE
F5_DEPRESSIO	E4_DM1	PGS000907	229	22265	1942	423651	0.882936741329307	2.41799030175201	7.61051477073865e-33	0.471509707454838	1.60241154066315	0	0.0189138164930469	1.01909381575363	0.769226297338319	0.948840135418974	FALSE
F5_DEPRESSIO	Z21_TRANSPLANTED_ORGAN_TISSUE_STATUS	PGS000907	48	22446	509	425084	0.822720171541862	2.27668439429044	3.68451964988225e-08	0.472585803510775	1.60413681751737	0	-0.227074075486891	0.796861752181547	0.127268279561249	0.531065152081484	FALSE
F5_DEPRESSIO	I9_STEMI	PGS000907	103	22391	1455	424138	0.425398571617449	1.53020019250198	0.000182215182008053	0.47184285411987	1.60294546765699	0	0.0412495989663628	1.04211218321033	0.683610641187627	0.922841396416425	FALSE
F5_DEPRESSIO	O15_POSTPART_HEAMORRH	PGS000907	77	13726	1307	223460	-0.0367590625258591	0.963908349016358	0.755890851483843	0.457483970819364	1.58009341833477	0	-0.112359601895873	0.893722815289444	0.319444877256005	0.745284067526041	FALSE
F5_DEPRESSIO	M13_DEFORMACQ	PGS000907	106	22388	1451	424142	0.300581743422635	1.35064430751636	0.00480330420567647	0.47225151821542	1.60360066778601	0	-0.0296092988751599	0.970824761787688	0.758401642406091	0.946146305133406	FALSE
F5_DEPRESSIO	K11_SALIVARY	PGS000907	120	22374	1504	424089	0.351150451578549	1.42070105655034	0.000720021586368672	0.471755405638128	1.6028052986384	0	0.0618863959310574	1.0638414811419	0.502148871791038	0.852535195683846	FALSE
F5_DEPRESSIO	M13_SOFTOVERUSE	PGS000907	441	22053	6439	419154	0.283224998903774	1.3274037926183	9.13844239243915e-08	0.471876961876129	1.60300014146269	0	0.00447639461413575	1.004486428635	0.926700710402304	0.986267031273159	FALSE
F5_DEPRESSIO	H7_EYE_ADNEXA	PGS000907	3778	18716	55902	369691	0.294963066852675	1.34307675371863	9.61819862013145e-52	0.475157621908033	1.60826767572807	0	-0.0268389732072172	0.973517991383403	0.13484106338909	0.544836946095263	FALSE
F5_DEPRESSIO	L12_HYPERTROPHICNAS	PGS000907	54	22440	603	424990	0.533163417170719	1.70431525001112	0.000193708380821063	0.472512595675391	1.60401938643179	0	-0.156909921802189	0.854781052486638	0.239865179415352	0.680596776391511	FALSE
F5_DEPRESSIO	N14_INFCERVIX	PGS000907	100	13703	1310	223457	0.188105179794839	1.20696045652686	0.0836396532488128	0.457050223756854	1.57940820607122	0	-0.03792193238857	0.962788100524716	0.711737755963974	0.931474796029696	FALSE
F5_DEPRESSIO	CD2_BENIGN_LIPO_SKIN_LIMBS	PGS000907	89	22405	1318	424275	0.182949924941751	1.2007542787349	0.128051515626293	0.471968704657541	1.6031472119005	0	0.050133213785016	1.05141114950615	0.649331855935219	0.91268548187387	FALSE
F5_DEPRESSIO	NEURODIS	PGS000907	4972	17522	56323	369270	0.57638698131414	1.77959708388646	3.45938073396362e-236	0.478397214715517	1.61348625659733	0	-0.0726436451120948	0.929932156856835	6.59511374530682e-06	0.000424113322773293	TRUE
F5_DEPRESSIO	R18_ABNORMAL_FINDI_EXAMI_BLOOD_WO_DIAGNOSIS	PGS000907	209	22285	2858	422735	0.451119328023178	1.57006862410057	6.0410825331092e-09	0.471920350272773	1.60306969457754	0	0.000249820275148474	1.00024985148283	0.997147110392672	0.999537471311627	FALSE
F5_DEPRESSIO	D3_COAGDEF_PURPUR_HAEMORRHAGIC	PGS000907	167	22327	2095	423498	0.407791134546413	1.50349310060463	1.25777051633318e-06	0.472566837291857	1.60410639339583	0	-0.0778861208486322	0.92506976670539	0.297113580120776	0.729227538888931	FALSE
F5_DEPRESSIO	ASTHMA_PNEUMONIA	PGS000907	134	22360	1076	424517	0.841589599174138	2.32005199989328	3.12619877592717e-18	0.471954936805405	1.60312514015867	0	-0.0366230297796974	0.964039481035045	0.665045395581742	0.917266112549598	FALSE
F5_DEPRESSIO	I9_HYPTENS	PGS000907	7069	15425	105922	319671	0.383421784054824	1.46729678195571	4.15863194509299e-124	0.47273200340076	1.60437135928818	0	-0.0221912167743258	0.978053196991925	0.123871201054902	0.525020891628833	FALSE
F5_DEPRESSIO	BRONCHITIS	PGS000907	3227	19267	41822	383771	0.406713013091576	1.50187302591123	8.74957113213555e-86	0.476053880693254	1.60970974589893	0	-0.0512864962430947	0.950006458259185	0.0072268345955833	0.112353423627255	FALSE
F5_DEPRESSIO	E4_OVARDYS	PGS000907	148	13655	1518	223249	0.412277635280289	1.51025367783109	5.48256219761423e-06	0.45668724042006	1.5788350112468	0	0.0020598110798057	1.00206193394797	0.980864931812094	0.996510342188717	FALSE
F5_DEPRESSIO	J10_EMPHYSEMA	PGS000907	81	22413	492	425101	1.28261149607465	3.60604461116038	1.42822744331623e-23	0.471704104964287	1.60272307575561	0	-0.00691798700337512	0.99310588718322	0.948019922717792	0.990229236394219	FALSE
F5_DEPRESSIO	Z21_OTHER_SPECIAL_EXAM_INVES_PERSONS_WO_COMPLA_REPOR_DIAGNOSIS	PGS000907	210	22284	1950	423643	0.649945358806906	1.9154361644371	3.78700665314527e-17	0.471916847369039	1.60306407918856	0	-0.027182064002897	0.97318404361161	0.689934429784877	0.924926716153633	FALSE
F5_DEPRESSIO	L12_INFECT_SKIN_OTHER	PGS000907	408	22086	5704	419889	0.288168520485736	1.33398208849198	1.23320264452105e-07	0.472248170103499	1.60359529876049	0	-0.0139952895892731	0.986102189198252	0.779199032941639	0.951489972407103	FALSE
F5_DEPRESSIO	M13_SHOULDERNAS	PGS000907	100	22394	715	424878	0.991987023042103	2.69658733362566	7.45139995062644e-21	0.472787212473147	1.60445993758783	0	-0.228884590901895	0.79542032695064	0.0289968747539115	0.264050027572241	FALSE
F5_DEPRESSIO	THYROIDITIS_ILD	PGS000907	43	22451	740	424853	0.0403172685570367	1.04114104311407	0.797221990491288	0.472574385782929	1.60411850202432	0	-0.196394888732596	0.821687695391328	0.198570808722984	0.634011383931559	FALSE
F5_DEPRESSIO	G6_SLEEPDISOTH	PGS000907	710	21784	6167	419426	0.808297617363435	2.24408444264226	1.52962084536256e-81	0.473253446719186	1.60520816616847	0	-0.139085821309308	0.870153347554105	0.00040509699393287	0.0133428386100439	TRUE
F5_DEPRESSIO	Z21_PERSONS_ENCOUNTERI_HEALTH_SERVI_SPECIFIC_PROCED_HEALTH_CARE	PGS000907	2218	20276	25406	400187	0.55384975250992	1.73993847344108	1.4102002237128e-111	0.471912492167964	1.60305709753736	0	-0.0392421271835086	0.961517871345242	0.0798778323868268	0.434645767461232	FALSE
F5_DEPRESSIO	N14_PROSTAOTH	PGS000907	79	8612	1274	199552	0.260724175382952	1.29786963166456	0.0495523729814102	0.495539972621163	1.64138430239464	0	0.134892608075927	1.14441387694362	0.215860832568388	0.654317705638821	FALSE
F5_DEPRESSIO	N14_OTHPENIS	PGS000907	80	8611	1089	199737	0.489270641640698	1.63112611053622	0.000128822031085679	0.496653851609789	1.64321362451394	0	0.00451148987898021	1.00452168197085	0.968808334641235	0.994142660612481	FALSE
F5_DEPRESSIO	N14_ENDOMETRIOSIS_UTERUS	PGS000907	116	13687	1172	223595	0.399187135205325	1.49061253859218	0.000135539230075592	0.456467191785898	1.5784876289809	0	0.00157068828089234	1.00157192245781	0.9862173395445	0.997340292333335	FALSE
F5_DEPRESSIO	K11_PULPITIS_2_ONLYAVO	PGS000907	139	22355	1501	424092	0.530634389137516	1.70001043476011	3.42852681557178e-08	0.471877376397309	1.60300080594034	0	0.009218140302313	1.00926075820959	0.915399968159539	0.983644785004181	FALSE
F5_DEPRESSIO	M13_SCOLIOSIS	PGS000907	111	22383	1142	424451	0.521372990321858	1.68433864350605	9.71781400382211e-07	0.471915451101246	1.60306184088337	0	0.00925844987515758	1.00930144189961	0.918515539158262	0.984421852238666	FALSE
F5_DEPRESSIO	AB1_MEASLES	PGS000907	647	21847	15587	410006	-0.209817936990204	0.81073183681271	3.52842122519594e-07	0.473455865658642	1.60553312359074	0	-0.0658126390294386	0.936306275110983	0.0981733313434727	0.475718442548136	FALSE
F5_DEPRESSIO	AB1_BACT_INTEST_OTH	PGS000907	159	22335	1388	424205	0.687971267261125	1.98967491731954	9.92604682852915e-14	0.47134742595798	1.60215152001859	0	0.0474127056342656	1.04855466421166	0.551071703689767	0.874495547211464	FALSE
F5_DEPRESSIO	M13_GOUT	PGS000907	445	22049	8779	416814	0.164583215415961	1.17890166826259	0.00162265417900672	0.472810268222391	1.60449693004027	0	-0.0352930562496136	0.965322481015667	0.466927657388604	0.835520246681919	FALSE
F5_DEPRESSIO	Z21_DEPENDENCE_ENABL_MACHINES_DEVICES_NOT_ELSEW_CLASSIFIED	PGS000907	47	22447	459	425134	0.833997819147549	2.30250536483177	2.21536036425441e-07	0.472104692130989	1.60336523466325	0	0.0333332285517182	1.03389500518038	0.820827845952328	0.962632740096748	FALSE
F5_DEPRESSIO	CD2_BENIGN_EXALLC	PGS000907	1978	20516	26990	398603	0.277791712537918	1.32021118513214	7.79795286739744e-27	0.472078800046213	1.60332372073212	0	-0.0132077593468192	0.986879080366888	0.576979221037591	0.885868335194506	FALSE
F5_DEPRESSIO	D3_BLOODOTHER	PGS000907	242	22252	2692	422901	0.552918619553632	1.73831911342328	8.18460672296603e-15	0.472059960348483	1.60329351488239	0	-0.0181742172488299	0.981989937869574	0.780280979247358	0.951801779732625	FALSE
F5_DEPRESSIO	AB1_INFECT_PARASIT	PGS000907	4869	17625	78725	346868	0.20133983515641	1.22304033331109	6.27060588304652e-31	0.476000241070907	1.60962340399176	0	-0.0175297839032853	0.982622968881765	0.278514437427487	0.714799914957004	FALSE
F5_DEPRESSIO	VOCALCORDDYS	PGS000907	81	22413	883	424710	0.508165264214362	1.66223862678135	9.75620306259258e-05	0.471807390350022	1.60288862217583	0	0.0660736162643186	1.06830535892098	0.5734005421843	0.884593139048916	FALSE
F5_DEPRESSIO	K11_GIBLEEDING	PGS000907	281	22213	2311	423282	0.818404840458953	2.26688091520024	1.53403475628399e-31	0.470996680839265	1.60158967173203	0	-0.0287038698711012	0.971704172746884	0.633418561343294	0.906869212298408	FALSE
F5_DEPRESSIO	N14_ENDOMETRIOSIS_PELVICPERITONEUM	PGS000907	63	13740	579	224188	0.387022110042979	1.47258904992038	0.0106970559294733	0.456264276611233	1.57816736238254	0	0.072411465719389	1.07509761888228	0.583121799210184	0.888968136485678	FALSE
F5_DEPRESSIO	CD2_BENIGN_SKIN_TRUNK_EXALLC	PGS000907	37	22457	473	425120	0.37295431386676	1.45201800122954	0.0336393458773538	0.472337658298764	1.60373880803081	0	-0.104970979869311	0.90035065050069	0.528925384341318	0.864903175974835	FALSE
F5_DEPRESSIO	CD2_BENIGN_MELANOCYTIC	PGS000907	195	22299	2871	422722	0.177082552377296	1.19372963427884	0.0232827125225682	0.472654615116589	1.60424720454564	0	-0.0629409784542012	0.938998893219825	0.379248914991103	0.786405459554496	FALSE
F5_DEPRESSIO	O15_POSTPART_HEAMORRH_ALLW	PGS000907	77	13726	1307	223460	-0.0367590625258591	0.963908349016358	0.755890851483843	0.457483970819364	1.58009341833477	0	-0.112359601895873	0.893722815289444	0.319444877256005	0.745284067526041	FALSE
F5_DEPRESSIO	K11_OESULC_ADVERSE	PGS000907	228	22266	2640	422953	0.557794895271833	1.74681633727243	1.27865733782557e-13	0.471869928453218	1.60298886692442	0	-0.0197831519196724	0.980411250555053	0.77430434759882	0.950174867018646	FALSE
F5_DEPRESSIO	I9_HYPOTE	PGS000907	180	22314	1552	424041	0.782173849420286	2.18621961586083	7.82173199523455e-20	0.471378942835639	1.60220201562776	0	0.0208669508572656	1.02108618795749	0.776252101638969	0.950576942872629	FALSE
F5_DEPRESSIO	CD2_BENIGN_STOMACH_EXALLC	PGS000907	62	22432	771	424822	0.342518731855754	1.40849073706044	0.0183179578358347	0.47204236526234	1.60326530504306	0	0.0241974782998457	1.02449261297493	0.85246419662089	0.970453960355521	FALSE
F5_DEPRESSIO	E4_MINERAL_MET	PGS000907	79	22415	857	424736	0.596110604035486	1.81504562299178	1.42653239355212e-06	0.472205931953473	1.60352756729211	0	-0.0455616849557674	0.95546066320539	0.678783581182366	0.921612826621324	FALSE
F5_DEPRESSIO	C3_NONHODGKIN	PGS000907	63	22431	956	424637	0.33927503919987	1.40392942774286	0.0156332406610043	0.47200548604308	1.60320617896061	0	0.0682088053818837	1.07058882985119	0.594039642622074	0.892880281329458	FALSE
F5_DEPRESSIO	D3_OTHERBLOOD	PGS000907	102	22392	1092	424501	0.518596367907502	1.67966835788551	5.45684095894791e-06	0.471774487832343	1.60283588397222	0	0.035463627149363	1.03609996153354	0.716585609654517	0.933102977326848	FALSE
F5_DEPRESSIO	L12_PILONIDALCYST	PGS000907	72	22422	964	424629	0.314573017998945	1.36967435978514	0.0238095873969245	0.47158866178982	1.60253806299539	0	0.202920022338174	1.22497449373386	0.0988432384320756	0.476931961483798	FALSE
F5_DEPRESSIO	R18_SYMPTOMS_SIGNS_INVOLVI_CIRCULATO_RESPI_SYSTEMS	PGS000907	2540	19954	24567	401026	0.72095508388857	2.05639630401372	2.94033880551149e-203	0.470606091501331	1.60096423003589	0	-0.0810539257800629	0.922143962771269	0.000131392927413203	0.00541667579409253	TRUE
F5_DEPRESSIO	HYPOTHYROIDISM	PGS000907	540	21954	4616	420977	0.707094224699684	2.02808951580823	6.47226821695385e-49	0.472851612227806	1.60456326774136	0	-0.104293352495958	0.900960959504775	0.0159319538939949	0.186335297592748	FALSE
F5_DEPRESSIO	H7_STRABOTH	PGS000907	42	22452	497	425096	0.421027760607705	1.52352657184519	0.0153957303214042	0.47208118309984	1.60332754154308	0	0.0409758099806963	1.04182690342776	0.793471512065181	0.95573944868414	FALSE
F5_DEPRESSIO	CD2_BENIGN_SIGMOID_COLON_EXALLC	PGS000907	147	22347	1470	424123	0.654561751069048	1.92429901057267	1.9794763921917e-12	0.472072646355182	1.60331385440367	0	-0.0631557900937416	0.938797206991096	0.435248046550067	0.818904031213873	FALSE
F5_DEPRESSIO	N14_GLOMER_NEPHRITIS	PGS000907	81	22413	1110	424483	0.385823546886642	1.47082511624484	0.0013615344846062	0.47230054310586	1.60367928606017	0	-0.0460778404035844	0.954967624232224	0.672789852336452	0.919414262722976	FALSE
F5_DEPRESSIO	G6_MIGRAINE	PGS000907	1244	21250	16217	409376	0.274807473649726	1.31627723241972	6.69538581090152e-18	0.475331464694004	1.6085472857648	0	-0.0780834587783074	0.924887233363791	0.00723187930238743	0.112401378700665	FALSE
F5_DEPRESSIO	M13_SYSTCONNECT	PGS000907	156	22338	1445	424148	0.646742095116884	1.90931033388434	3.1089304295256e-13	0.472143666804662	1.60342772651785	0	-0.0363540491004114	0.96429882390706	0.656178033603937	0.914792426883124	FALSE
F5_DEPRESSIO	I9_HYPTENSHR	PGS000907	62	22432	642	424951	0.844622104002379	2.32709824727451	1.30042733194538e-09	0.472205056602936	1.60352616364401	0	-0.0351932171631878	0.965418862741529	0.789332725403515	0.954385925048685	FALSE
F5_DEPRESSIO	I9_ANGINA	PGS000907	1424	21070	15378	410215	0.693787141759	2.00128033203583	2.20131720362268e-108	0.470935963083559	1.60149242975379	0	-0.0662161989007995	0.935928495704476	0.0169094754046377	0.192049308299375	FALSE
F5_DEPRESSIO	CD2_BENIGN_LIPOMATOUS	PGS000907	304	22190	4423	421170	0.229999524767954	1.25859941180256	0.000441803129394367	0.471084449758752	1.60173024769599	0	0.0688197052293515	1.07124305221587	0.236038262683772	0.67641660585944	FALSE
F5_DEPRESSIO	K11_TONGUE	PGS000907	99	22395	1152	424441	0.414269641483797	1.5132651109271	0.000310526125826503	0.471736523765184	1.60277503495812	0	0.0784152005025403	1.08157163454232	0.433628118463411	0.81808835178443	FALSE
F5_DEPRESSIO	L12_SCARCONDITIONS	PGS000907	104	22390	1156	424437	0.278869196295473	1.3216344578796	0.0239858290044897	0.470832579132763	1.60132686969751	0	0.263084612063018	1.30093678924061	0.00774448579499018	0.117954792411133	FALSE
F5_DEPRESSIO	M13_MUSCLE	PGS000907	65	22429	636	424957	0.766135969462058	2.15143695372392	1.08180256623562e-09	0.473056506454571	1.6048920671748	0	-0.329026397817973	0.719624019992451	0.00800401227395935	0.12039970786359	FALSE
F5_DEPRESSIO	PULM_MEDICATIO_COMORB	PGS000907	1193	21301	15485	410108	0.463697847721948	1.58994249310877	4.74533935200911e-46	0.473762143626831	1.60602493832585	0	-0.0499460531353259	0.951280741729941	0.0920931465330401	0.462174878788675	FALSE
F5_DEPRESSIO	M13_ARTHROSIS_INCLAVO	PGS000907	1859	20635	21017	404576	0.553798250228979	1.73984886494854	2.90758096872876e-93	0.471144120417141	1.60182582684604	0	-0.0211281654899455	0.979093470533276	0.389227007230369	0.792410695525494	FALSE
F5_DEPRESSIO	H7_STENOLACRI	PGS000907	31	22463	485	425108	0.0847923974248631	1.08849106969135	0.682131360604566	0.472036069913942	1.60325521196116	0	0.128321504231369	1.13691846804278	0.501417258200284	0.852201281986873	FALSE
F5_DEPRESSIO	H7_REFRAACCOMMODIS	PGS000907	111	22383	2058	423535	0.077403691151572	1.08047816783937	0.427584952141027	0.473120493376213	1.60499476256329	0	-0.182376263338914	0.833287745792847	0.0536537251890426	0.360724840158827	FALSE
F5_DEPRESSIO	K11_CARIES	PGS000907	139	22355	1501	424092	0.530634389137516	1.70001043476011	3.42852681557178e-08	0.471877376397309	1.60300080594034	0	0.009218140302313	1.00926075820959	0.915399968159539	0.983644785004181	FALSE
F5_DEPRESSIO	F5_PHOBANX	PGS000907	137	22357	943	424650	0.943210882136467	2.5682144274727	1.1930006623508e-23	0.472984961679539	1.60477724964025	0	-0.33215053329302	0.717379325253855	0.000144936879197878	0.00584567467592344	TRUE
F5_DEPRESSIO	I9_UAP	PGS000907	332	22162	2917	422676	0.890421007098103	2.43615507399784	9.27284072065714e-47	0.472333612454403	1.60373231956632	0	-0.13282663243562	0.875616882516876	0.0180520787806181	0.199552463729304	FALSE
F5_DEPRESSIO	R18_ABDOMI_PELVIC_PAIN	PGS000907	1951	20543	17188	408405	0.688022195147651	1.98977624983826	1.1448370373128e-144	0.468637864853506	1.59781626854321	0	-0.0500875140309638	0.951146182221891	0.0351931452895666	0.292798799199842	FALSE
F5_DEPRESSIO	L12_SKINSUBCUTISNAS	PGS000907	206	22288	2888	422705	0.308504140420632	1.36138714625135	4.10642718453017e-05	0.472957195946747	1.60473269244253	0	-0.102406573256713	0.902662478629244	0.141149201765887	0.554757554362085	FALSE
F5_DEPRESSIO	N14_FEMALEGENINF	PGS000907	503	13300	5659	219108	0.347203474782396	1.41510463418585	1.51970202566201e-12	0.458580625295336	1.58182718535236	0	-0.0723685434063702	0.930188017971695	0.106931625652278	0.492797149693349	FALSE
F5_DEPRESSIO	SMOKING	PGS000907	980	21514	7308	418285	0.988757572343534	2.68789288448122	1.61597227601782e-152	0.469060043590208	1.59849097501029	0	-0.0743503342639183	0.92834640531019	0.0243824850365222	0.239321645776975	FALSE
F5_DEPRESSIO	D3_OTHERANAEMIA	PGS000907	577	21917	7183	418410	0.438322414626962	1.55010460325797	5.50251966644828e-23	0.474765437315168	1.60763706159111	0	-0.108199783676018	0.897448283002069	0.0115225974935846	0.152755602814765	FALSE
F5_DEPRESSIO	F5_ORGANIC	PGS000907	91	22403	491	425102	1.28280184468002	3.60673108205536	3.94050655269474e-27	0.472234830628723	1.60357390778412	0	-0.226291843650849	0.79748532667114	0.0532395211126168	0.359320555367728	FALSE
F5_DEPRESSIO	E4_GLUCOPANCREAS	PGS000907	60	22434	555	425038	0.840758530041545	2.31812467727026	1.55441599099087e-09	0.472343373466908	1.60374797369394	0	-0.108383806024892	0.897283147655802	0.408851144895647	0.803728426077578	FALSE
F5_DEPRESSIO	E4_OBESITY	PGS000907	953	21541	9846	415747	0.624142000472579	1.86664369075396	2.5774589844502e-66	0.473446415689931	1.60551795142464	0	-0.0849578143266223	0.918551033277998	0.0109036341339974	0.147501296480289	FALSE
F5_DEPRESSIO	L12_PRURITUS	PGS000907	399	22095	5155	420438	0.330405286709136	1.39153198361286	2.5875158074523e-09	0.472815859846252	1.60450590180867	0	-0.0646103475543591	0.937432665152501	0.191474339603578	0.625605449732133	FALSE
F5_DEPRESSIO	I9_STR_EXH	PGS000907	551	21943	5253	420340	0.791234272253275	2.20611769637646	6.11974430094445e-62	0.472460378666822	1.60393563152448	0	-0.0827248328524987	0.920604432466296	0.0555809674914267	0.367298761144151	FALSE
F5_DEPRESSIO	F5_SUBSTANCE	PGS000907	463	22031	2873	422720	1.23882198341308	3.45154509155925	8.35909651261666e-113	0.469905241502907	1.59984258735534	0	-0.0888179330236244	0.91501215190563	0.0570051848046614	0.371445998519961	FALSE
F5_DEPRESSIO	K11_OTHABDHER	PGS000907	72	22422	964	424629	0.435976414739402	1.54647232036657	0.000950758678142508	0.472032601304671	1.60324965090491	0	0.0310922631249194	1.03158067635281	0.793260588186237	0.955675812661146	FALSE
F5_DEPRESSIO	K11_PERITONITIS	PGS000907	120	22374	1758	423835	0.291793429522552	1.3388264270583	0.00288769467048238	0.472579023035642	1.60412594074444	0	-0.0858364629858154	0.91774430411186	0.360025601306908	0.773701225611861	FALSE
F5_DEPRESSIO	R18_MALAI_FATIG	PGS000907	125	22369	856	424737	0.960588342965821	2.61323349877681	2.6389445976028e-20	0.471718302062938	1.60274582993475	0	-0.0629270703272641	0.939011953026444	0.483095225205432	0.843617012893256	FALSE
F5_DEPRESSIO	CD2_BENIGN_SKIN_TRUNK	PGS000907	37	22457	473	425120	0.37295431386676	1.45201800122954	0.0336393458773538	0.472337658298764	1.60373880803081	0	-0.104970979869311	0.90035065050069	0.528925384341318	0.864903175974835	FALSE
F5_DEPRESSIO	F5_ANXIETY	PGS000907	110	22384	504	425089	1.30552581656351	3.68962865159272	9.20064243704387e-29	0.471488919223997	1.60237822970838	0	-0.202534954611869	0.816657936138011	0.0352444405047013	0.292932302291603	FALSE
F5_DEPRESSIO	PNEUMONIA	PGS000907	724	21770	9700	415893	0.376864174650175	1.45770630245588	7.12311015664238e-20	0.472482545596677	1.60397118624718	0	-0.0291208162075094	0.971299108702838	0.438644676729599	0.820518909711359	FALSE
F5_DEPRESSIO	R18_COUGH	PGS000907	118	22376	976	424617	0.835787675746321	2.30663020959183	1.4816782271093e-16	0.472379922037966	1.60380658946188	0	-0.117235155611283	0.88937602680781	0.221269552903353	0.660542523024067	FALSE
F5_DEPRESSIO	I9_SAH	PGS000907	50	22444	710	424883	0.35227446980597	1.42229884823889	0.0142876584842487	0.472997753394678	1.60479777762498	0	-0.331688320309105	0.71771098393495	0.0115238980742655	0.152755602814765	FALSE
F5_DEPRESSIO	O15_HYPTENSPREG	PGS000907	200	13603	3093	221674	0.0325861022112702	1.03312284347584	0.668158528388374	0.456982302254485	1.57930093393609	0	-0.00845026916699585	0.991585334001469	0.906661456069821	0.981548483689949	FALSE
F5_DEPRESSIO	ST19_FRACT_FOREA	PGS000907	174	22320	2989	422604	0.0601453537010358	1.06199089963492	0.467768249880835	0.472197571017943	1.60351416035755	0	-0.00270226012060575	0.997301387697749	0.969767330129493	0.994234612770456	FALSE
F5_DEPRESSIO	E4_HYTHY_AI_EXCL	PGS000907	103	22391	991	424602	0.594152356914515	1.81149479296218	8.79121925453901e-08	0.471789018345586	1.60285917416946	0	0.063324535819885	1.06537253468202	0.5167615735284	0.859455775179459	FALSE
F5_DEPRESSIO	R18_VOICE_DISTU	PGS000907	65	22429	549	425044	0.742189531305701	2.10052965859387	2.46609054814344e-07	0.471989991294902	1.60318133787705	0	0.00228020874075151	1.00228281039376	0.986475531768784	0.997340292333335	FALSE
F5_DEPRESSIO	C3_HEAD_AND_NECK_EXALLC	PGS000907	50	22444	626	424967	0.589184362300451	1.80251761433864	0.000139647370575121	0.472210794113482	1.60353536391868	0	-0.0452199962543661	0.955787189100568	0.738718835371702	0.940207509924809	FALSE
F5_DEPRESSIO	O15_PREG_ABORT	PGS000907	528	13275	7870	216897	0.0531211195560451	1.05455736490438	0.270997831477328	0.456087200409602	1.5778879312415	0	0.0203512266271388	1.02055972483588	0.646860207828284	0.911893596157707	FALSE
F5_DEPRESSIO	G6_DEMYEL	PGS000907	185	22309	1651	423942	0.737894930804461	2.09152806582674	5.67922219489018e-22	0.473631133462921	1.60581454651747	0	-0.212469551248524	0.8085849363484	0.00439671331615958	0.0803729453631818	FALSE
F5_DEPRESSIO	N14_FEMALEINFERT	PGS000907	231	13572	3143	221624	0.127429528358816	1.13590481634386	0.0797057495939032	0.456072148272634	1.57786418083499	0	0.0425763309839771	1.04349570438773	0.512988462464236	0.857716684967851	FALSE
F5_DEPRESSIO	D3_IMMUNEMECHANISM	PGS000907	84	22410	1387	424206	0.150124846779433	1.16197930304669	0.209610734759913	0.472013687640009	1.60321932786541	0	0.0506521277099717	1.05195688297458	0.642406545692643	0.910427209297471	FALSE
F5_DEPRESSIO	ST19_OPEN_WOUND_HEAD	PGS000907	124	22370	1218	424375	0.646262810917309	1.90839545087122	9.94142376349197e-10	0.471223730576466	1.60195335353147	0	0.10047756838372	1.10569883881382	0.24208951530544	0.682622003745303	FALSE
F5_DEPRESSIO	ILD_CVDMETABOCOMORB	PGS000907	3606	18888	42682	382911	0.66226951668323	1.9391883644284	4.82636324469397e-230	0.476179471348061	1.60991192309548	0	-0.078887889114441	0.924143525186585	1.63872817059291e-05	0.000926737950833134	TRUE
F5_DEPRESSIO	I9_LYMPHOTH	PGS000907	47	22447	546	425047	0.461943282929221	1.58715528187429	0.00462900608446826	0.472150165159836	1.60343814619456	0	-0.0260105840691097	0.974324777233398	0.85315679287867	0.970671976730702	FALSE
F5_DEPRESSIO	I9_RHEUFEV	PGS000907	142	22352	1968	423625	0.343136060755066	1.40936050753644	0.00014995230083344	0.472596387674084	1.60415379605327	0	-0.081432403224987	0.921795018118392	0.33600128807824	0.757540264741143	FALSE
F5_DEPRESSIO	M13_MUSCULOSKELETAL	PGS000907	8553	13941	112379	313214	0.538311160196232	1.71311124729554	2.36968426457283e-281	0.481906237023345	1.61915796111419	0	-0.0548699078054623	0.946608286292973	6.90237678274717e-05	0.00315512071924953	TRUE
F5_DEPRESSIO	M13_ARTHROSIS	PGS000907	1859	20635	21017	404576	0.553798250228979	1.73984886494854	2.90758096872876e-93	0.471144120417141	1.60182582684604	0	-0.0211281654899455	0.979093470533276	0.389227007230369	0.792410695525494	FALSE
F5_DEPRESSIO	O15_DELIV_CAESAR	PGS000907	40	13763	590	224177	0.0916573029446853	1.09598916545663	0.581969926272681	0.456849634863016	1.57909142609858	0	0.00850407912077755	1.00854034152151	0.956347079612555	0.991937759368062	FALSE
F5_DEPRESSIO	CD2_BENIGN_COLON_NOS_EXALLC	PGS000907	130	22364	1663	423930	0.349008757546338	1.41766160552483	0.0007715093493493	0.471259475047049	1.60201061552938	0	0.107478851369539	1.11346731218881	0.201457448204723	0.637214259072321	FALSE
F5_DEPRESSIO	H7_VISUALDISTBLIND	PGS000907	376	22118	4579	421014	0.464871740007446	1.59181001025334	1.96596643761935e-16	0.473226117792899	1.60516429815226	0	-0.102988055294128	0.90213774918723	0.0516290173171797	0.35395688641838	FALSE
F5_DEPRESSIO	Z21_PERSONAL_HISTORY_OTH_DISEA_CONDI	PGS000907	909	21585	9110	416483	0.621872503125407	1.8624121513996	8.58714775533296e-60	0.471005541661488	1.60160386319626	0	-0.0393969272973698	0.961369039789146	0.249200839366263	0.689435378993427	FALSE
F5_DEPRESSIO	I9_OTHILLHEART	PGS000907	71	22423	954	424639	0.519448518714588	1.68110029866041	6.43783313474688e-05	0.472267898555677	1.60362693552572	0	-0.0586667360159235	0.943020991727429	0.618352628091676	0.901915632844692	FALSE
F5_DEPRESSIO	AB1_PEDICULOSIS_ACARIASIS_OTHERINFEST	PGS000907	131	22363	1632	423961	0.270037534386005	1.31001362036736	0.00938127660615007	0.471190596603026	1.60190027533095	0	0.149840429300408	1.16164886281636	0.0897187683267186	0.456912349105449	FALSE
F5_DEPRESSIO	D3_ANAEMIA	PGS000907	1179	21315	16090	409503	0.303171522907113	1.35414671170451	3.62529761900329e-21	0.474694936847997	1.60752372642236	0	-0.0531076341970892	0.94827793985447	0.0781109617570784	0.430216106324536	FALSE
F5_DEPRESSIO	F5_SCHIZO	PGS000907	136	22358	667	424926	1.44687930317639	4.24983136436599	2.66973525720331e-57	0.473114699425175	1.60498546332916	0	-0.321560389660647	0.725016845184135	0.000763565877871489	0.0221981859065463	TRUE
F5_DEPRESSIO	I9_NCMI	PGS000907	142	22352	1723	423870	0.571853024277369	1.77154673093333	4.32586983270478e-09	0.47155594247007	1.60248562989789	0	0.0313841277206953	1.03188180217177	0.702085862892057	0.928745640065591	FALSE
F5_DEPRESSIO	H7_GLAUCNAS	PGS000907	57	22437	607	424986	0.683290821535623	1.98038411137492	6.20056396739033e-07	0.472721781422204	1.60435495952237	0	-0.254014228270039	0.775680765372566	0.0583714599608206	0.376053589483575	FALSE
F5_DEPRESSIO	AUD	PGS000907	216	22278	1060	424533	1.52560161532486	4.59790890985014	6.84852347378663e-80	0.470757517853176	1.60120667656461	0	-0.112605711556145	0.893502888535155	0.0901619071974511	0.458058607863651	FALSE
F5_DEPRESSIO	C3_COLON	PGS000907	78	22416	1315	424278	0.230465399876706	1.25918589854459	0.0691535250765889	0.471919164631693	1.60306779391338	0	0.0976852628020585	1.10261569631583	0.420411479656887	0.810122515795274	FALSE
F5_DEPRESSIO	G6_TIA	PGS000907	90	22404	980	424613	0.610455379702615	1.84126968473942	2.44318952523471e-07	0.472198166308067	1.60351511491398	0	-0.0718500259978961	0.930670461719099	0.5019626414177	0.852509165231429	FALSE
F5_DEPRESSIO	N14_POSTMENBLEED	PGS000907	457	13346	6008	218759	0.23089129131804	1.25972228925583	9.42105271275046e-06	0.45697246416504	1.57928539670867	0	-0.0162800642720571	0.983851739745683	0.731020588658064	0.937765859895601	FALSE
F5_DEPRESSIO	I9_HEARTFAIL_NS	PGS000907	166	22328	2081	423512	0.633199115148005	1.88362689001487	1.66865577970835e-12	0.471580787583776	1.60252544433017	0	0.0354798519160764	1.03611677215008	0.661291846478846	0.916328997219346	FALSE
F5_DEPRESSIO	CD2_LEIOMYOMA_ENDOMETRIOSIS	PGS000907	83	13720	974	223793	0.2859026254401	1.33096284702065	0.017434339826993	0.457139030713778	1.57954847473607	0	-0.076089131706913	0.926733601530315	0.493798556374838	0.848711212431654	FALSE
F5_DEPRESSIO	I9_SAHANEUR	PGS000907	62	22432	793	424800	0.469911556857418	1.59985269096034	0.000237745031182917	0.473393842537031	1.60543354650263	0	-0.420399352621955	0.656784478831583	0.000452297149744677	0.0146162455649246	TRUE
F5_DEPRESSIO	D3_BLOOD_IMMUN	PGS000907	1564	20930	21277	404316	0.324264384332934	1.3830129057326	1.46068109382101e-30	0.475154527200614	1.60826269861787	0	-0.0505055008694307	0.950748698713489	0.0547892502878901	0.364429413301043	FALSE
F5_DEPRESSIO	K11_CONSTIPATION	PGS000907	407	22087	3194	422399	0.825636157613715	2.28333286298428	7.67726898058756e-50	0.472222124251999	1.60355353229939	0	-0.0963265797918986	0.908167378519942	0.0561502828855935	0.369193568505076	FALSE
F5_DEPRESSIO	K11_OTHDIG	PGS000907	522	21972	5451	420142	0.58483510225715	1.79469502008063	9.60902373303472e-33	0.471999989629118	1.6031973671	0	-0.0416658696663893	0.959190221583706	0.346588734656111	0.764062140555129	FALSE
F5_DEPRESSIO	R18_SYMPTOMS_SIGNS_INVOLVI_SPEECH_VOICE	PGS000907	120	22374	977	424616	0.787583275791898	2.19807785412219	1.89869374488355e-13	0.47166843652647	1.60266591014675	0	0.0467766175168868	1.04788790313122	0.642984987276971	0.910616072434139	FALSE
F5_DEPRESSIO	J10_PNEUMONAS	PGS000907	677	21817	9297	416296	0.348548468732879	1.41700922190049	3.00478737898058e-16	0.472611457431761	1.6041779704444	0	-0.033602465075261	0.966955826953568	0.386338965554126	0.790770332693311	FALSE
F5_DEPRESSIO	I9_CARDMYO	PGS000907	57	22437	739	424854	0.542866998438258	1.72093371043715	0.000223932153241954	0.472115557419118	1.60338265578315	0	-0.0104780797072804	0.989576624139425	0.93401013333614	0.987364258254839	FALSE
F5_DEPRESSIO	J10_BRONCH	PGS000907	476	22018	6097	419496	0.37326496510957	1.45246914249637	1.92664266520669e-13	0.472901266892656	1.60464294377077	0	-0.0643488184393488	0.93767786314961	0.164664830864579	0.589731203999063	FALSE
F5_DEPRESSIO	I9_PAD	PGS000907	128	22366	1241	424352	0.933423597957639	2.54320118854746	2.55694737812746e-21	0.472100949728157	1.60335923423589	0	-0.0596165491616725	0.942125723228969	0.504079575333805	0.853281151423656	FALSE
F5_DEPRESSIO	FG_DISVEINLYMPH	PGS000907	1521	20973	21498	404095	0.288823109151056	1.33485558390576	2.11123424150235e-23	0.473366933333136	1.60539034614524	0	-0.0302388295512699	0.970213790151886	0.256011228613467	0.695118800057854	FALSE
F5_DEPRESSIO	M13_PATELLAOTH	PGS000907	63	22431	528	425065	0.78505245262259	2.19252194124305	1.12250494990905e-08	0.472367589396066	1.60378681041149	0	-0.143483493326857	0.866335100379554	0.278719840586601	0.715058877160139	FALSE
F5_DEPRESSIO	N14_GENITOUROTH	PGS000907	68	22426	546	425047	0.812627307303016	2.25382169691168	1.72619284616774e-10	0.472647556869974	1.6042358814132	0	-0.212283010192808	0.808735784705331	0.0952532685128489	0.4693232716282	FALSE
F5_DEPRESSIO	WEIGHTLOSS	PGS000907	246	22248	1727	423866	0.956738751778142	2.60319295651959	1.50522606723241e-39	0.471645447462639	1.60262906678134	0	-0.0775425229066185	0.925387673386362	0.221708065168519	0.66111787467947	FALSE
F5_DEPRESSIO	H8_EUSTNAS	PGS000907	56	22438	1005	424588	0.00369900657836392	1.00370585634637	0.979415148470985	0.47239507786294	1.60383089665803	0	-0.0789017258965954	0.924130738102414	0.560900370989337	0.878564738212861	FALSE
F5_DEPRESSIO	E4_FLUIDELECTRO	PGS000907	118	22376	856	424737	1.08936176682016	2.97237639780792	1.09386450281638e-26	0.471947379451126	1.60311302481981	0	0.0319800324153046	1.03249688863022	0.732018800980207	0.938034328644462	FALSE
F5_DEPRESSIO	K11_OTHDISOES	PGS000907	114	22380	1080	424513	0.584600243644085	1.79427356998987	2.54498792805538e-07	0.471316718000222	1.60210232197278	0	0.0891690119207801	1.09326541560044	0.345849846039511	0.763563384653193	FALSE
F5_DEPRESSIO	N14_PHIMOSIS	PGS000907	90	8601	1554	199272	0.252838575331413	1.28767539748237	0.0321206824324219	0.496663930095798	1.64323018570292	0	0.0292014078851861	1.02963194958644	0.784623420780514	0.953233787835961	FALSE
F5_DEPRESSIO	Q17_VACTREL	PGS000907	88	22406	967	424626	0.580542648918159	1.78700788558533	5.21272571491191e-07	0.4723350061667	1.60373455470933	0	-0.0712598316343079	0.931219900301792	0.495704065599992	0.849719126468955	FALSE
F5_DEPRESSIO	M13_IMPINGEMENT	PGS000907	195	22299	1657	423936	0.741396155770707	2.09886381066109	5.82617160040952e-20	0.472000783148493	1.60319863926868	0	-0.0662840699776162	0.935864975385269	0.364488388323085	0.776477529534103	FALSE
F5_DEPRESSIO	IBD_BACT_INTEST_INFECTIONS	PGS000907	155	22339	1378	424215	0.677163219121859	1.96828620833763	3.73411498672926e-13	0.471450783213805	1.60231712256108	0	0.0358252499776974	1.03647470668618	0.656138706159214	0.914792426883124	FALSE
F5_DEPRESSIO	Z21_EXAM_OBSER_OTH_REASO	PGS000907	143	22351	1299	424294	0.725877946274492	2.06654461891315	7.96829800151111e-15	0.472026676871247	1.60324015258723	0	-0.0248933720844122	0.975413912835901	0.771592764778511	0.949476407949008	FALSE
F5_DEPRESSIO	M13_TOEDEFORMOTH	PGS000907	92	22402	824	424769	0.5284447577714	1.69629211095428	2.03383297536507e-05	0.471329477928731	1.6021227648143	0	0.145354918913888	1.156449943397	0.142929523794455	0.557485417798206	FALSE
F5_DEPRESSIO	K11_CHRONGASTR	PGS000907	175	22319	1887	423706	0.520731924103046	1.68325921692958	2.65842316049642e-09	0.471903952698073	1.60304340833799	0	-0.0458527263150349	0.955182625097501	0.547010322294433	0.87268018242316	FALSE
F5_DEPRESSIO	J10_PNEUMOTHORAX	PGS000907	76	22418	1556	424037	0.0517969023487565	1.05316182609788	0.675572397313886	0.472654489042856	1.60424700229222	0	-0.137800660644441	0.871272353305856	0.239058043459918	0.679752442834139	FALSE
F5_DEPRESSIO	K11_GIDISEASES	PGS000907	10157	12337	133137	292456	0.548992370881664	1.73150742126183	3.09741264944357e-305	0.452782897072429	1.57268271542667	0	-0.000858512575086216	0.999141855841397	0.949160530773778	0.990358412425028	FALSE
F5_DEPRESSIO	ASTHMA_NOS	PGS000907	57	22437	542	425051	0.575417527302725	1.77787268235383	0.000224274215842978	0.471923517374125	1.60307477166978	0	0.00443452720708112	1.00444437427317	0.972269515527451	0.994733592007104	FALSE
F5_DEPRESSIO	N14_HYDRONEPHR	PGS000907	46	22448	626	424967	0.428160644881623	1.5344325599062	0.00717413041071413	0.472282064980825	1.60364965334759	0	-0.0595020044009298	0.942233644975343	0.687548242468377	0.923994001368836	FALSE
F5_DEPRESSIO	ST19_FRACT_FEMUR	PGS000907	80	22414	804	424789	0.658914396445181	1.93269305666383	8.85468962396284e-08	0.472134793494601	1.60341349886959	0	-0.0119828375548803	0.988088670733996	0.915370514318112	0.983644785004181	FALSE
F5_DEPRESSIO	M13_OSTEOPOROSIS	PGS000907	215	22279	1989	423604	0.720570910109296	2.05560644220573	5.53892967555477e-22	0.472042590474942	1.60326566611865	0	-0.00631273929515955	0.993707144181808	0.924990893510434	0.986143336756569	FALSE
F5_DEPRESSIO	DM_IBD	PGS000907	1081	21413	10995	414598	0.768976933926798	2.15755780009427	1.42005389822187e-114	0.47494461463034	1.60792513949131	0	-0.104745264030658	0.900553896839945	0.000963159516417864	0.0264328400619603	TRUE
F5_DEPRESSIO	G6_MS	PGS000907	168	22326	1464	424129	0.761585476028061	2.14166909513576	1.5653863855554e-21	0.473596541866637	1.6057589997897	0	-0.224150348346091	0.799194967694564	0.00479691935251514	0.0851623973221759	FALSE
F5_DEPRESSIO	COPD_CVDMETABOCOMORB	PGS000907	3405	19089	40194	385399	0.669062109608652	1.95240531947294	1.8478632088454e-223	0.475944171581931	1.60953315576017	0	-0.079917659291336	0.923192359570223	2.00268815613194e-05	0.00110160335371923	TRUE
F5_DEPRESSIO	G6_NERPLEX	PGS000907	1516	20978	16116	409477	0.53786125590472	1.71234068454628	1.67396987858903e-74	0.471557318898505	1.60248783560619	0	-0.0332981026771788	0.96725017674013	0.20894436627169	0.646311552703031	FALSE
F5_DEPRESSIO	H7_BLINDANDVISIMPAIRMENT	PGS000907	60	22434	675	424918	0.557456272271197	1.74622492522125	9.04831638547451e-05	0.47217929856974	1.6034848604958	0	-0.0337897667667927	0.966774731451819	0.789566371820511	0.954409244065598	FALSE
F5_DEPRESSIO	K11_INTESTOTH	PGS000907	4363	18131	47656	377937	0.571791033121516	1.7714369141077	4.72332299002961e-203	0.469315206686728	1.5988989029591	0	-0.0486855004174435	0.952480637361362	0.00397567470549023	0.074784677812574	FALSE
F5_DEPRESSIO	K11_ALCOLIV	PGS000907	75	22419	445	425148	1.33320201066949	3.79316973282019	3.44326693716661e-21	0.471507743720407	1.60240839395553	0	0.00205909188664005	1.00206121327213	0.986016444406156	0.997340292333335	FALSE
F5_DEPRESSIO	C3_CANCER_EXALLC	PGS000907	1599	20895	28454	397139	0.109147837645977	1.11532722550528	0.000132526410488843	0.469604861397596	1.59936209863871	0	0.0361091634419197	1.03676901758817	0.165335281870637	0.590715663775066	FALSE
F5_DEPRESSIO	C3_CANCER	PGS000907	1599	20895	28454	397139	0.109147837645977	1.11532722550528	0.000132526410488843	0.469604861397596	1.59936209863871	0	0.0361091634419197	1.03676901758817	0.165335281870637	0.590715663775066	FALSE
F5_DEPRESSIO	CD2_BENIGN_HEMANGIOMA	PGS000907	46	22448	809	424784	0.128004874684994	1.13655854304843	0.395731011373604	0.472838177932374	1.60454171170917	0	-0.294988592380407	0.744540080847478	0.0416987138410443	0.3179748732049	FALSE
F5_DEPRESSIO	MIGRAINE_UNSPE	PGS000907	135	22359	893	424700	0.941852941717158	2.56472931212123	1.66986394822874e-23	0.47257072633365	1.60411263184476	0	-0.190556222317614	0.826499288717253	0.0265214685141693	0.250840687856923	FALSE
F5_DEPRESSIO	O15_DELIVERY_PROXY	PGS000907	793	13010	13000	211767	-0.0504229245170254	0.950827211314681	0.224260588506136	0.455023961087624	1.576211150315	0	0.0309827739530208	1.03146773562181	0.403504076663684	0.800572191755118	FALSE
F5_DEPRESSIO	N14_POLYPFEMGEN	PGS000907	628	13175	9456	215311	0.0770880116375795	1.08013713684755	0.0809437647921012	0.456788890039043	1.57899550738118	0	-0.000378076307930643	0.99962199515391	0.992611223742884	0.99869808515404	FALSE
F5_DEPRESSIO	L12_PSORIASIS	PGS000907	588	21906	8809	416784	0.24000483026238	1.27125529080318	1.59620001589629e-07	0.472675620400682	1.60428090256784	0	-0.0334253380979863	0.967127116085869	0.427112494609408	0.814221956193116	FALSE
F5_DEPRESSIO	N14_OTHNONINFCERVIX	PGS000907	83	13720	1102	223665	0.180258987791364	1.19752746795742	0.132038118527987	0.456969589862189	1.57928085737068	0	-0.0301383549362184	0.970311276906359	0.782883822585216	0.95285860501084	FALSE
F5_DEPRESSIO	ST19_INJURI_ABDOMEN_LOWER_BACK_LUMBAR_SPINE_PELVIS	PGS000907	132	22362	1169	424424	0.7587777847186	2.13566438306322	6.84381180565663e-15	0.472011849371931	1.6032163807212	0	-0.034282172209845	0.966298803496221	0.693879837087829	0.92619088529537	FALSE
F5_DEPRESSIO	ABDOM_HERNIA	PGS000907	422	22072	5567	420026	0.402065873885248	1.49490980494958	3.95673666089588e-13	0.471312936850986	1.60209626419626	0	0.016503072404128	1.01664000031019	0.740083488259668	0.940869131797822	FALSE
F5_DEPRESSIO	E4_DMNASNOCOMP	PGS000907	86	22408	724	424869	0.780073076743388	2.18163168621206	3.24113083088902e-09	0.471259397992458	1.60201049208712	0	0.13632356594546	1.14605265721997	0.192737787897498	0.626963581692271	FALSE
F5_DEPRESSIO	K11_GALLBLAOTH	PGS000907	91	22403	1059	424534	0.383545227214407	1.46747792088647	0.0011022125053472	0.472239221498726	1.60358094888415	0	-0.0570173968263553	0.944577636570462	0.583035557018096	0.88895484731516	FALSE
F5_DEPRESSIO	M13_SOFTTISSUE	PGS000907	3143	19351	39491	386102	0.466894072821753	1.59503243718282	9.46025400225943e-110	0.47674236765488	1.61081839167127	0	-0.0596859664123673	0.942060325721338	0.00193364016233949	0.0446297691564483	TRUE
F5_DEPRESSIO	AB1_VIRAL_SKIN_MUCOUS_MEMBRANE	PGS000907	2155	20339	41338	384255	-0.00504458915857063	0.994968113412592	0.833572717435263	0.474343513302326	1.60695890398644	0	-0.0227119029553909	0.977544070766902	0.315279818780887	0.742282591019694	FALSE
F5_DEPRESSIO	CD2_BENIGN_LIPO_SKIN_LIMBS_EXALLC	PGS000907	89	22405	1318	424275	0.182949924941751	1.2007542787349	0.128051515626293	0.471968704657541	1.6031472119005	0	0.050133213785016	1.05141114950615	0.649331855935219	0.91268548187387	FALSE
F5_DEPRESSIO	R18_POLYURIA	PGS000907	221	22273	1994	423599	0.703635070525803	2.02108616131944	7.05335633994883e-19	0.471409086766277	1.60225031302212	0	-0.0327690842582041	0.967762005270805	0.637039513030713	0.908485237865962	FALSE
F5_DEPRESSIO	CIRRHOSIS_BROAD	PGS000907	100	22394	702	424891	1.13570173318793	3.11335752282957	5.97054074397827e-21	0.471325066269358	1.60211569680998	0	0.0551317362953267	1.05667980859018	0.587348238633652	0.890399331706599	FALSE
F5_DEPRESSIO	AB1_OTHER_SUPERF_MYCOSIS	PGS000907	151	22343	2278	423315	0.296004951255711	1.34447681366408	0.000527509582195147	0.473051971563007	1.60488478917981	0	-0.143576371311844	0.866254640657633	0.0943527127452879	0.467299134623076	FALSE
F5_DEPRESSIO	VWXY20_DRUGS_MEDICAM_BIOLO_SUBST_CAUSI_ADVER_EFFEC_THERAPE_USE	PGS000907	234	22260	2418	423175	0.579761837532555	1.7856131140797	1.08688605469314e-14	0.471559641572047	1.60249155766661	0	0.00718883093771255	1.00721473261323	0.915678754140477	0.983704101721365	FALSE
F5_DEPRESSIO	DM_COMORB	PGS000907	2409	20085	27482	398111	0.685865828534379	1.98549018558897	1.50792687851563e-172	0.472436926810801	1.60389801669805	0	-0.0705061998366204	0.931921961743984	0.00116062736191255	0.0304785942601702	TRUE
F5_DEPRESSIO	OTHER_ILD_CVD_COMORB	PGS000907	315	22179	3482	422111	0.554751822816168	1.74150872840638	7.39975520901368e-19	0.47239479670829	1.60383044573358	0	-0.06412662959223	0.937886227860292	0.258058242817997	0.69670787773214	FALSE
F5_DEPRESSIO	N14_URINOTH	PGS000907	2182	20312	23802	401791	0.528959717670064	1.69716585832096	1.91878201949909e-100	0.473113072537968	1.60498285220097	0	-0.0492807431539961	0.951913848885363	0.0297651010915738	0.267741169724739	FALSE
F5_DEPRESSIO	VWXY20_ACCIDENTS	PGS000907	1455	21039	18779	406814	0.401761612770621	1.49445503121455	2.43853061936541e-40	0.469264424983933	1.59881771021178	0	0.0175029785362217	1.01765705327464	0.51433887584257	0.858272912767835	FALSE
F5_DEPRESSIO	R18_DIZZI_GIDDI	PGS000907	193	22301	1645	423948	0.784531977143732	2.19138108425558	3.30529257291137e-22	0.472196894461005	1.60351307548929	0	-0.112289432105228	0.893785529832595	0.112171671553489	0.502560602974818	FALSE
F5_DEPRESSIO	BACT_INTEST_INFECTION_NOS	PGS000907	103	22391	984	424609	0.620225262519669	1.85934683582845	2.35633939049299e-08	0.472060209209	1.60329391387889	0	-0.0424120719879353	0.95847473859429	0.661826621027544	0.916483344193443	FALSE
F5_DEPRESSIO	CD2_BENIGN_COLORECANI_EXALLC	PGS000907	384	22110	4485	421108	0.491214456379959	1.63429980104537	5.40368870846842e-17	0.471183695252328	1.60188922009352	0	0.00318952676529002	1.00319461871798	0.949855960473294	0.990358412425028	FALSE
F5_DEPRESSIO	N14_RENALTUB	PGS000907	624	21870	7561	418032	0.545974679121523	1.72629014161421	8.38159993028603e-37	0.475009441726623	1.60802937998792	0	-0.126361039540904	0.881296606416014	0.00213022189975252	0.0479064665266882	TRUE
F5_DEPRESSIO	O15_ANTEPART_HAEM_NAS	PGS000907	46	13757	636	224131	0.189627274914205	1.20879896398367	0.202826273196474	0.457693656130092	1.58042477545332	0	-0.266301114079929	0.766208376631232	0.0841428900758927	0.444406684421379	FALSE
F5_DEPRESSIO	N14_OTHNONINFVAG	PGS000907	94	13709	976	223791	0.341326831530787	1.40681295656541	0.00418362861142959	0.456079631966827	1.57787598913218	0	0.0669784362087395	1.06927242035872	0.503267629816464	0.852917150778358	FALSE
F5_DEPRESSIO	E4_HYPERLIPNAS	PGS000907	179	22315	1781	423812	0.728659643368127	2.07230112278658	1.07627308092938e-17	0.472001417314345	1.60319965596283	0	-0.07414162202235	0.928540182790557	0.323340841729877	0.748123777846973	FALSE
F5_DEPRESSIO	PULM_INFECTIONS	PGS000907	5104	17390	72430	353163	0.345022535621274	1.41202174009628	1.30939941074414e-89	0.482511555060463	1.62013836333063	0	-0.0590481403134711	0.94266138805006	0.00021515994119005	0.00798584573954837	TRUE
F5_DEPRESSIO	E4_THYROID_CTRL_EXCLUSION	PGS000907	2808	19686	34773	390820	0.446637621313314	1.56304778144335	1.83168276686934e-92	0.477944832848138	1.61275650974615	0	-0.0719589783337495	0.930569068521998	0.000369502148916661	0.0124055803439561	TRUE
F5_DEPRESSIO	SMOKING_DEPEND	PGS000907	71	22423	559	425034	1.02332924363987	2.78244279091982	2.46659586067321e-14	0.472200242095586	1.6035184434741	0	-0.167969320483029	0.845379770129818	0.170236513552226	0.597220640059594	FALSE
F5_DEPRESSIO	N14_FEMALE_GENITAL_HSIL	PGS000907	283	13520	3484	221283	0.248757583622208	1.28243111308008	0.000142391324101416	0.45702514882259	1.5793686030108	0	-0.0200623919290074	0.980137518728513	0.742585416505449	0.941600029922361	FALSE
F5_DEPRESSIO	N14_MESNRUIRREG	PGS000907	949	12854	9846	214921	0.404907672513039	1.49916407961485	2.23245728973688e-27	0.457099385758599	1.57948585484887	0	-0.0467345942422743	0.954340651485099	0.161289213203643	0.584703695216836	FALSE
F5_DEPRESSIO	K11_OTHDISDIG	PGS000907	288	22206	2423	423170	0.797706878780249	2.22044334029152	8.26239057021307e-31	0.471116780427988	1.60178203354397	0	-0.0412498418706675	0.959589354396685	0.490389082628102	0.847094438776356	FALSE
F5_DEPRESSIO	MENINGITIS	PGS000907	137	22357	1912	423681	0.324303663449525	1.38306723032467	0.00034972063479247	0.47306993991706	1.60491362657699	0	-0.162651944383513	0.849886944866297	0.0560885726911532	0.3690503715895	FALSE
F5_DEPRESSIO	PULM_IMMUNECOMORB	PGS000907	1424	21070	14272	411321	0.628393062490771	1.87459579932702	3.83436443016151e-96	0.472708168759608	1.60433312012827	0	-0.0639690087016941	0.938034069973945	0.0198666069973896	0.212206521683582	FALSE
F5_DEPRESSIO	AB1_BACT_BIR_OTHER_INF_AGENTS	PGS000907	577	21917	5515	420078	0.701692873090069	2.01716462239366	4.36682550179597e-51	0.471933333769472	1.60309050816274	0	-0.0482589936172655	0.9528869634745	0.252612199663179	0.692199170692205	FALSE
F5_DEPRESSIO	I9_OTH	PGS000907	213	22281	1938	423655	0.755904114863438	2.12953599839934	5.34087103821903e-22	0.471290620087829	1.60206051099233	0	0.0290033197075172	1.02942801186937	0.667631921959937	0.917954873529801	FALSE
F5_DEPRESSIO	PNEUMOBACTKNOWN	PGS000907	72	22422	651	424942	0.774954889478673	2.1704942128495	8.82578831362261e-09	0.471795966397503	1.60287031095691	0	0.110282658524584	1.11659364056848	0.355906345189144	0.770823486744204	FALSE
F5_DEPRESSIO	K11_LIP_ORAL_MUCOSA	PGS000907	111	22383	1208	424385	0.521254686810135	1.68413939211589	8.64692541825134e-07	0.472185004498386	1.6034940098921	0	-0.0505018419607632	0.950752177422508	0.595143139003587	0.893326181170747	FALSE
F5_DEPRESSIO	K11_APPENDIX	PGS000907	469	22025	7950	417643	0.089172068787833	1.09326875757258	0.0882912607054579	0.470568118114913	1.6009034371568	0	0.0755172234080933	1.07844180200136	0.107845585366869	0.494579929501246	FALSE
F5_DEPRESSIO	I9_DOAAC	PGS000907	587	21907	6785	418808	0.548564895115623	1.73076740198194	1.3044510278951e-33	0.473231472212422	1.60517289289833	0	-0.0766843671629104	0.92618214097314	0.0650631905341531	0.39565043456951	FALSE
F5_DEPRESSIO	H7_VITREOUS	PGS000907	254	22240	4002	421591	0.127717833876746	1.13623235118304	0.073289536001441	0.471088539375361	1.60173679817201	0	0.0928512056435818	1.09729845130366	0.140243068593693	0.553402483011429	FALSE
F5_DEPRESSIO	H7_SCLERACORNEA	PGS000907	275	22219	3936	421657	0.273801664984988	1.31495397495762	3.68349794452247e-05	0.471821861738772	1.60291181836805	0	0.028289111796919	1.02869304872939	0.641688372947713	0.910058334644698	FALSE
F5_DEPRESSIO	SPONDYLOPATHY_FG	PGS000907	126	22368	1462	424131	0.455612514303715	1.57713910750607	8.99421851010437e-06	0.471657283673694	1.60264803594948	0	0.0621176653473986	1.06408754359258	0.492975069766899	0.84831449266835	FALSE
F5_DEPRESSIO	N14_ENDOMETRIOSIS_OVARY	PGS000907	56	13747	735	224032	0.150007623498958	1.16184310000418	0.308679982286872	0.456903326901146	1.57917621301181	0	-0.0246334711982861	0.9756674567229	0.848889700413319	0.969768717497428	FALSE
F5_DEPRESSIO	L12_LICHENPLANUS_INCLAVO	PGS000907	69	22425	895	424698	0.314630866121856	1.36975359516764	0.0176083270201014	0.472251074385955	1.60359995606094	0	-0.0431711916873615	0.957747417635581	0.70978956553295	0.93110796104741	FALSE
F5_DEPRESSIO	K11_OESULC	PGS000907	228	22266	2640	422953	0.557794895271833	1.74681633727243	1.27865733782557e-13	0.471869928453218	1.60298886692442	0	-0.0197831519196724	0.980411250555053	0.77430434759882	0.950174867018646	FALSE
F5_DEPRESSIO	L12_CELLULITIS	PGS000907	836	21658	10562	415031	0.462748754541131	1.58843420539668	3.2146138603586e-34	0.473743045114102	1.60599426593102	0	-0.0587576576505561	0.942935254615107	0.0935713937403812	0.465756593240031	FALSE
F5_DEPRESSIO	G6_SPINOTH	PGS000907	65	22429	618	424975	0.641020929520352	1.89841804130409	7.04806324613445e-06	0.471991866974184	1.60318434493389	0	0.00216758712099453	1.00216993803626	0.986399485190528	0.997340292333335	FALSE
F5_DEPRESSIO	M13_BONEDISNAS	PGS000907	87	22407	824	424769	0.611141628189455	1.84253368693462	5.01863585543857e-07	0.472079243107679	1.60332443110323	0	-0.0633439440211678	0.938620585226105	0.526956220134808	0.864203474018098	FALSE
F5_DEPRESSIO	CD2_BENIGN_STOMACH	PGS000907	62	22432	771	424822	0.342518731855754	1.40849073706044	0.0183179578358347	0.47204236526234	1.60326530504306	0	0.0241974782998457	1.02449261297493	0.85246419662089	0.970453960355521	FALSE
F5_DEPRESSIO	DM_COMPLICATIONS	PGS000907	131	22363	1473	424120	0.709015923150584	2.03199063948016	3.72081024634641e-13	0.472022353958809	1.60323322193541	0	-0.0328366963434312	0.967696575075586	0.700713986215168	0.928318749341835	FALSE
F5_DEPRESSIO	O15_POSTPART_HEAMORRH_LB	PGS000907	77	13726	1307	223460	-0.0367590625258591	0.963908349016358	0.755890851483843	0.457483970819364	1.58009341833477	0	-0.112359601895873	0.893722815289444	0.319444877256005	0.745284067526041	FALSE
F5_DEPRESSIO	H7_STRABISMUS	PGS000907	62	22432	685	424908	0.565660134326451	1.76060963804689	3.44445197228228e-05	0.472368539891174	1.60378833480374	0	-0.0892058360523763	0.914657284752032	0.504101682472682	0.853281151423656	FALSE
F5_DEPRESSIO	FG_HYPERTENSION	PGS000907	7071	15423	105993	319600	0.38291462753784	1.46655282149853	8.52304599372436e-124	0.47271046222547	1.60433679961573	0	-0.0221211229267357	0.978121754906366	0.125028377732158	0.527023470499329	FALSE
F5_DEPRESSIO	K11_VENTHER	PGS000907	168	22326	2144	423449	0.397902925522042	1.48869950816511	4.8073715117227e-06	0.472034755961614	1.60325310536163	0	-0.0173225955666461	0.982826577992219	0.824471454941733	0.963675384890272	FALSE
F5_DEPRESSIO	C3_SKIN_EXALLC	PGS000907	468	22026	10179	415414	-0.144866050787097	0.865138169926678	0.00560533729014547	0.47028990896545	1.60045811312266	0	0.0918491579446021	1.09619945662993	0.0487811458617234	0.344671129532228	FALSE
F5_DEPRESSIO	I9_ARTOTH	PGS000907	144	22350	1794	423799	0.462158136865728	1.58749632507037	2.19862903294931e-07	0.472778739037521	1.60444634235744	0	-0.117354895644427	0.88926953926842	0.153719425714328	0.573615019110284	FALSE
F5_DEPRESSIO	SPONDYLOPATH_COMORB	PGS000907	2734	19760	34758	390835	0.519988206057434	1.68200781207837	1.38074189648668e-115	0.473562150401142	1.60570377633408	0	-0.0548304755797054	0.946645613900572	0.00759418605919233	0.116407646452372	FALSE
F5_DEPRESSIO	E4_NUTRIDEF	PGS000907	1000	21494	10462	415131	0.610369767419048	1.84111205618461	2.15655600124894e-66	0.473594150518024	1.60575515986474	0	-0.0861545646033049	0.917452414592005	0.00847171150885383	0.124900841949792	FALSE
F5_DEPRESSIO	L12_ECCRINESWEAT	PGS000907	44	22450	555	425038	0.331855270562689	1.3935511460435	0.0420418636903423	0.47223427318256	1.60357301387825	0	-0.0300512127640362	0.970395835622983	0.838445654119713	0.966296199975836	FALSE
F5_DEPRESSIO	AB1_TUBERCULOSIS	PGS000907	34	22460	560	425033	0.254968004089787	1.29042033203928	0.139474598512286	0.472631520155936	1.6042101549474	0	-0.280400493921027	0.755481115265681	0.107966420936267	0.494724235260641	FALSE
F5_DEPRESSIO	M13_LIMBPAIN	PGS000907	362	22132	2930	422663	0.80069576790772	2.22708992725716	7.59740692616584e-42	0.472273603288748	1.60363608381543	0	-0.108715405993382	0.896985657918832	0.0403141057259542	0.312570589338713	FALSE
F5_DEPRESSIO	H7_EYELIDNAS	PGS000907	113	22381	1631	423962	0.285379387250464	1.33026661859264	0.00439436043495115	0.472721113003645	1.6043538871421	0	-0.121582210208716	0.885518251716094	0.203807619673453	0.639780829645642	FALSE
F5_DEPRESSIO	L12_INFECT_SKIN_NAS	PGS000907	408	22086	5704	419889	0.288168520485736	1.33398208849198	1.23320264452105e-07	0.472248170103499	1.60359529876049	0	-0.0139952895892731	0.986102189198252	0.779199032941639	0.951489972407103	FALSE
F5_DEPRESSIO	M13_OSTEOCHONDRO	PGS000907	655	21839	7320	418273	0.52897239095731	1.69718736712768	2.32806771848088e-34	0.472813232482606	1.60450168619373	0	-0.0586416577298156	0.943044641374211	0.13175529567711	0.539772858959796	FALSE
F5_DEPRESSIO	CD2_BENIGN_COLON_NOS	PGS000907	130	22364	1663	423930	0.349008757546338	1.41766160552483	0.0007715093493493	0.471259475047049	1.60201061552938	0	0.107478851369539	1.11346731218881	0.201457448204723	0.637214259072321	FALSE
F5_DEPRESSIO	CD2_BENIGN_OTHERDIGESTIVE	PGS000907	79	22415	954	424639	0.385253882817704	1.46998747863311	0.00264558225986257	0.47199404545856	1.60318783744974	0	0.0225470411724264	1.02280314689199	0.843107999308111	0.967721852192438	FALSE
F5_DEPRESSIO	CD2_BENIGN_OTHERDIGESTIVE_EXALLC	PGS000907	79	22415	954	424639	0.385253882817704	1.46998747863311	0.00264558225986257	0.47199404545856	1.60318783744974	0	0.0225470411724264	1.02280314689199	0.843107999308111	0.967721852192438	FALSE
F5_DEPRESSIO	J10_BRONCHITIS	PGS000907	239	22255	2745	422848	0.481654684161123	1.6187507085196	6.58520508339344e-12	0.472700742515145	1.60432120600256	0	-0.0736045932007558	0.929038969550169	0.256824127908121	0.695756345704407	FALSE
F5_DEPRESSIO	M13_ANKYLOSPON_ICD10	PGS000907	98	22396	1236	424357	0.3332894246693	1.39555114695433	0.00559684619813034	0.471480534929584	1.60236479495386	0	0.142844574761972	1.15355049687157	0.170342194892173	0.597388119273987	FALSE
F5_DEPRESSIO	N14_BENIGNMAMDYSP	PGS000907	566	13237	8569	216198	0.0909372297987258	1.09520025716024	0.0461001072180246	0.459555780941764	1.58337046541066	0	-0.0664401333326182	0.935718932553646	0.116488508270849	0.511047007837667	FALSE
F5_DEPRESSIO	M13_ROTATORCUFF	PGS000907	121	22373	1040	424553	0.820533698229092	2.27171192268993	1.93671282080566e-16	0.472478816744296	1.60396520528655	0	-0.140512360792635	0.868912924413919	0.143326968932887	0.558175161609018	FALSE
F5_DEPRESSIO	O15_PRETERM	PGS000907	51	13752	640	224127	0.236964288073334	1.26739585581923	0.107510024208155	0.45724588626375	1.57971726727509	0	-0.11412436479254	0.892146997306646	0.425896416454229	0.813632668581635	FALSE
F5_DEPRESSIO	PULMONARYDG	PGS000907	9607	12887	144366	281227	0.347785536976845	1.41592855285729	7.853921916062e-126	0.483915950638159	1.62241527695282	0	-0.0426367217208059	0.958259441684403	0.00159990284358815	0.0385313164831249	TRUE
F5_DEPRESSIO	CD2_BENIGN_HEAMANGIOMA_LYMPHANGIOMA_EXALLC	PGS000907	50	22444	826	424767	0.182683902996933	1.20043489422995	0.209072300286877	0.472804559143796	1.60448776986734	0	-0.265391569283723	0.766905594500383	0.056521164466309	0.370175156436433	FALSE
F5_DEPRESSIO	J10_VOCALLARYNX	PGS000907	495	21999	5832	419761	0.460617452537569	1.5850523775206	5.63541847591568e-19	0.471246100473995	1.60198918946466	0	-0.012414905816005	0.987661841196583	0.785735754428155	0.953572109789845	FALSE
F5_DEPRESSIO	OFFICIAL_TILASTOKESKUS	PGS000907	443	22051	2604	422989	1.30396461557989	3.68387289382906	6.66667805682703e-119	0.469798835002793	1.59967236276155	0	-0.0897554049706184	0.914154755637328	0.0586419427284735	0.376960847136445	FALSE
F5_DEPRESSIO	K11_OTHFUNC	PGS000907	659	21835	5727	419866	0.743796225769723	2.10390728064457	3.03673544418184e-66	0.47356595758675	1.60570988955803	0	-0.126281003358303	0.881367144854907	0.00160020804625701	0.0385313164831249	TRUE
F5_DEPRESSIO	L12_ABSCESS_CUT	PGS000907	124	22370	1276	424317	0.59338478138483	1.81010486739162	5.04315294274323e-09	0.471798793324111	1.60287484216005	0	0.0425493431775773	1.04346754310768	0.641147036169404	0.909856481732762	FALSE
F5_DEPRESSIO	N14_GENITOURINARY	PGS000907	8084	14410	112757	312836	0.354987547047999	1.42616289423283	5.26305653140071e-117	0.474970295246738	1.60796643253023	0	-0.0266528718124715	0.973699181298735	0.0555786770163501	0.367298761144151	FALSE
F5_DEPRESSIO	K11_PULC	PGS000907	96	22398	1015	424578	0.635101226107631	1.88721316703336	1.63718743152988e-08	0.472437313077629	1.60389863623077	0	-0.134293343793855	0.874333546661528	0.208547098616735	0.645747715817277	FALSE
F5_DEPRESSIO	VWXY20_SUICI_OTHER_INTENTI_SELF_H	PGS000907	192	22302	565	425028	1.75016945711918	5.75557791702567	4.12017348392735e-92	0.471083179940538	1.60172821379104	0	-0.235364576588678	0.790282678538678	0.001398610115444	0.0349159331562998	TRUE
F5_DEPRESSIO	C3_CANCER_WIDE_EXALLC	PGS000907	1599	20895	28454	397139	0.109147837645977	1.11532722550528	0.000132526410488843	0.469604861397596	1.59936209863871	0	0.0361091634419197	1.03676901758817	0.165335281870637	0.590715663775066	FALSE
F5_DEPRESSIO	FG_PULMHEART	PGS000907	308	22186	3320	422273	0.575812292501889	1.77857466316705	6.86883597776069e-20	0.472467282210608	1.60394670440256	0	-0.0704637572616773	0.931961515751067	0.219346284377542	0.658375775354534	FALSE
F5_DEPRESSIO	I9_K_CARDIAC	PGS000907	8196	14298	122109	303484	0.431008916299423	1.53880927037991	4.99399612373786e-166	0.475206547792858	1.60834636357206	0	-0.0315982641304858	0.968895744078012	0.0231706608649624	0.232114400249576	FALSE
F5_DEPRESSIO	VWXY20_TRANSPO_ACCIDENTS	PGS000907	216	22278	3132	422461	0.336213699783493	1.39963809521207	4.31140281894225e-06	0.473154708833286	1.60504967913218	0	-0.122416942655874	0.884779389317947	0.0741664523580468	0.420296362466739	FALSE
F5_DEPRESSIO	K11_REFLUX	PGS000907	2358	20136	27047	398546	0.492108052897959	1.63576085835759	7.1648814310671e-89	0.469212311806007	1.59873439291096	0	-0.0333424945989412	0.967207239598998	0.127217039984847	0.530979979684916	FALSE
F5_DEPRESSIO	E4_DM1NOCOMP	PGS000907	184	22310	1402	424191	0.966384118079437	2.6284231879466	2.38791074148783e-30	0.471375365506245	1.60219628403365	0	0.0224509625457705	1.02270488209095	0.760364316515892	0.946683124892251	FALSE
F5_DEPRESSIO	Z21_PERSONS_ENCOUNTERI_HEALTH_SERVI_CIRCUMSTANC_RELATED_REPRODUCTION	PGS000907	1251	21243	19766	405827	0.0680699527563683	1.07044018610134	0.0385377004758986	0.472431539338835	1.60388937576572	0	-0.00331638577805942	0.996689107355128	0.91006102424544	0.982371842221458	FALSE
F5_DEPRESSIO	M13_SPONDYLOPATHY	PGS000907	1506	20988	14933	410660	0.637258840437015	1.8912894411375	1.24716271369412e-100	0.471882397591156	1.60300885493833	0	-0.0674887604646817	0.934738226580297	0.0121497109822705	0.157966903200843	FALSE
F5_DEPRESSIO	K11_IMPACTED_TEETH	PGS000907	91	22403	1321	424272	0.203953298556152	1.22624088489913	0.07504706819963	0.472133980439453	1.60341219520652	0	0.0146529908072473	1.01476087216116	0.890392682785787	0.97785838103545	FALSE
F5_DEPRESSIO	CD2_INSITU_CERVIX_UTERI	PGS000907	244	13559	2995	221772	0.243439840020641	1.2756295736834	0.000563920645877126	0.456729777749477	1.57890217210018	0	-0.00351923478507519	0.996486950463753	0.957102842464147	0.992165325588901	FALSE
F5_DEPRESSIO	K11_FUNCDYSP	PGS000907	735	21759	7616	417977	0.556619334105005	1.74476405434915	3.07749031005073e-40	0.472551892055862	1.60408241982636	0	-0.0796413309073608	0.923447499072561	0.0363667430626647	0.297300522373005	FALSE
F5_DEPRESSIO	N14_CHRONKIDNEYDIS	PGS000907	360	22134	4374	421219	0.569574006047184	1.76751394078454	3.42037881480384e-24	0.473853500114834	1.60617166582602	0	-0.121098720172015	0.88594649448533	0.0270738859127473	0.254026323255038	FALSE
F5_DEPRESSIO	ST19_INJURY_MUSCLE_TENDON_LOWER_LEG_LEVEL	PGS000907	21	22473	570	425023	-0.322814846161405	0.724107913316475	0.186078031295956	0.472083547666003	1.60333133272161	0	0.11256680989172	1.11914702450667	0.593409246850467	0.892596591333137	FALSE
F5_DEPRESSIO	E4_NONTOXIC_THYROID	PGS000907	62	22432	904	424689	0.141373921882096	1.15185527136094	0.315452162250402	0.472247590484125	1.60359436928585	0	-0.0295036997532232	0.970927285443195	0.820466632982186	0.962540184317196	FALSE
F5_DEPRESSIO	C3_LYMPHNODES_SECONDARY_NAS_EXALLC	PGS000907	111	22383	1602	423991	0.307441076487275	1.35994067365948	0.00390841059606182	0.471654536294319	1.60264363287337	0	0.105654415421441	1.11143771439598	0.258039961018536	0.69670787773214	FALSE
F5_DEPRESSIO	I9_NSTEMI	PGS000907	44	22450	494	425099	0.740473332619265	2.09692782396894	1.52191579012461e-06	0.472678637070312	1.60428574216062	0	-0.275352275915485	0.759304591385161	0.0671883065269544	0.401463608365288	FALSE
F5_DEPRESSIO	N14_ABNORMALBLEED	PGS000907	324	13479	3055	221712	0.477061112910024	1.6113319142276	2.87430166689495e-14	0.456288484358083	1.57820556672095	0	-0.0263093302155499	0.974033744935372	0.640411297435763	0.909543161601559	FALSE
F5_DEPRESSIO	H7_CONJUNCTIVA	PGS000907	1117	21377	16457	409136	0.233462688856778	1.26296570431752	1.78731159400714e-12	0.473415872003276	1.60546891373631	0	-0.0297831577508145	0.970655989957811	0.332441392404772	0.755044831113974	FALSE
F5_DEPRESSIO	K11_COELIAC	PGS000907	77	22417	806	424787	0.559018712873907	1.74895543051657	5.58882353657214e-06	0.472353958538731	1.60376494957128	0	-0.080381674504733	0.922764083641448	0.464891589601308	0.834748351917138	FALSE
F5_DEPRESSIO	IBD_TUBERCULOSIS	PGS000907	34	22460	560	425033	0.254968004089787	1.29042033203928	0.139474598512286	0.472631520155936	1.6042101549474	0	-0.280400493921027	0.755481115265681	0.107966420936267	0.494724235260641	FALSE
F5_DEPRESSIO	H8_NONSUPPNAS	PGS000907	250	22244	3203	422390	0.402082327072759	1.49493440118325	2.18469945560618e-09	0.473556715752806	1.60569504992244	0	-0.142405198593928	0.867269768788693	0.0236154787796538	0.234629328406384	FALSE
F5_DEPRESSIO	TONGUEABNORMALITY	PGS000907	99	22395	1152	424441	0.414269641483797	1.5132651109271	0.000310526125826503	0.471736523765184	1.60277503495812	0	0.0784152005025403	1.08157163454232	0.433628118463411	0.81808835178443	FALSE
F5_DEPRESSIO	N14_PROSTATITIS	PGS000907	100	8591	1747	199079	0.168545333470996	1.18358188150357	0.163459123196356	0.495841429068153	1.64187918286329	0	0.069142764836944	1.07158918348346	0.491698584348571	0.847514232626788	FALSE
F5_DEPRESSIO	J10_LOWERINF	PGS000907	2130	20364	24874	400719	0.491281213038499	1.63440890508081	1.24742773181097e-84	0.470863834166149	1.60137692000444	0	-0.0221928492010659	0.978051600393036	0.332547993923184	0.755123336910073	FALSE
F5_DEPRESSIO	L12_NAIL_INGROW	PGS000907	68	22426	555	425038	0.838258444414416	2.31233640568495	3.16601944972649e-10	0.472201714220279	1.60352080405493	0	-0.034077321811564	0.96649677046709	0.790541763861268	0.954727044845165	FALSE
F5_DEPRESSIO	R18_UNKNO_UNSPE_CAUSES_MORBIDI	PGS000907	1110	21384	12583	413010	0.481723348558315	1.61886186287734	6.10525439350391e-45	0.470414564750264	1.60065763192014	0	0.00463066034204691	1.00464139841804	0.880988813260658	0.97603536897387	FALSE
F5_DEPRESSIO	AB1_DERMATOPHYTOSIS	PGS000907	943	21551	16496	409097	0.117985659920076	1.12522797539255	0.00107184124828351	0.472294505959314	1.60366960444253	0	-0.00390381954660754	0.996103790451012	0.906790385947507	0.981558522829829	FALSE
F5_DEPRESSIO	AB1_HERPES_SIMPLEX	PGS000907	207	22287	2646	422947	0.269597013558803	1.30943665917472	0.00066758455103438	0.471445959132398	1.60230939287148	0	0.0652452529529409	1.06742078038308	0.354013044107694	0.769454724683001	FALSE
F5_DEPRESSIO	Z21_ATTN_ARTIF_OPENI	PGS000907	72	22422	856	424737	0.577031866788786	1.78074509032313	4.62963074429094e-06	0.472326875601411	1.60372151549384	0	-0.0345856689852763	0.966005579423788	0.779717639563161	0.951666098867886	FALSE
F5_DEPRESSIO	ALCOHOL_RELATED	PGS000907	482	22012	2735	422858	1.32083539382755	3.74654991497195	2.71082585330934e-131	0.469382974554503	1.59900726060008	0	-0.0871473961496518	0.916541990915984	0.0558467464586716	0.368227645041516	FALSE
F5_DEPRESSIO	O15_POSTPART_HAEMORRH_ANATOMY	PGS000907	58	13745	972	223795	-0.0204244570683191	0.979782709337182	0.87948960880696	0.457675050387622	1.5803953707505	0	-0.185507997498876	0.830682192174459	0.148090723533912	0.565023939394392	FALSE
F5_DEPRESSIO	Z21_PROBL_RELATED_LIFESTYLE	PGS000907	1013	21481	7754	417839	0.967014308834021	2.63008011797493	3.20046163420489e-151	0.469140175190526	1.59861906978236	0	-0.0703543016912149	0.932063529713319	0.0307020261350879	0.272303300083595	FALSE
F5_DEPRESSIO	RHEU_ARTHRITIS_OTH	PGS000907	343	22151	2692	422901	0.874712318608894	2.39818528144208	1.56130717654229e-48	0.472995529361702	1.60479420850577	0	-0.164512380720983	0.848307254223901	0.00282445989918796	0.0586620168268868	FALSE
F5_DEPRESSIO	J10_COLD	PGS000907	187	22307	2737	422856	0.211726199171504	1.23580947309428	0.008826462498167	0.472286392413339	1.60365659304825	0	-0.0253550096274738	0.974963729072569	0.730282033320794	0.937568263406817	FALSE
F5_DEPRESSIO	O15_PREG_MATERN_CARE	PGS000907	152	13651	1773	222994	0.205017290813383	1.2275462900535	0.0289586733581051	0.455825209539945	1.57747459315794	0	0.0867465886193008	1.09062026910875	0.305248680167168	0.734805965850433	FALSE
F5_DEPRESSIO	E4_DM2NOCOMP	PGS000907	765	21729	6402	419191	0.974693552358179	2.65035489151578	2.03591217294638e-129	0.473512438795717	1.60562395620553	0	-0.115992432463766	0.890481962026489	0.00227651582509665	0.0501997783019967	FALSE
F5_DEPRESSIO	C3_COLON_EXALLC	PGS000907	78	22416	1315	424278	0.230465399876706	1.25918589854459	0.0691535250765889	0.471919164631693	1.60306779391338	0	0.0976852628020585	1.10261569631583	0.420411479656887	0.810122515795274	FALSE
F5_DEPRESSIO	H8_PERFORATION	PGS000907	79	22415	1021	424572	0.345413825894551	1.4125743585789	0.0062238387187573	0.472120950811292	1.60339130347794	0	-0.0132924539628058	0.986795500561581	0.904150673066118	0.980755059042911	FALSE
F5_DEPRESSIO	N14_ENDOMETRIOSIS_ASRM_STAGE3_4	PGS000907	58	13745	765	224002	0.154097334267393	1.16660443184015	0.283528465491514	0.456938173368713	1.57923124268329	0	-0.0302500320709139	0.970202921373722	0.81205813890084	0.960296316381957	FALSE
F5_DEPRESSIO	L12_OTHERSKINSUBCUTIS	PGS000907	1514	20980	22693	402900	0.234086727030042	1.26375408909405	7.17003802433708e-16	0.472299063557584	1.603676913341	0	-0.00797168603104524	0.99206000359555	0.765496934425217	0.94803509020581	FALSE
F5_DEPRESSIO	CD2_BENIGN_RECTUM	PGS000907	73	22421	954	424639	0.438643001397597	1.55060162595207	0.000553939297544489	0.472398947709298	1.6038371032492	0	-0.0960389982378987	0.908428588263701	0.421547394488771	0.81077356329244	FALSE
F5_DEPRESSIO	G6_XTRAPYR	PGS000907	308	22186	2295	423298	0.9510762251515	2.58849396308581	3.57626714252565e-52	0.472424090656915	1.60387742894842	0	-0.0860192934694766	0.91757652781464	0.131540677407743	0.5394098030654	FALSE
F5_DEPRESSIO	I9_AF	PGS000907	447	22047	6691	418902	0.394105689754402	1.48305728435208	5.65519869911988e-14	0.472576726713914	1.60412225715942	0	-0.0394701092388248	0.961298687510649	0.415094213843437	0.807056677944374	FALSE
F5_DEPRESSIO	CD2_BENIGN_MELANOCYTIC_FACE	PGS000907	91	22403	1203	424390	0.24340991785747	1.2755914046582	0.0360518504578434	0.472267810098046	1.60362679367269	0	-0.0375324821835724	0.963163131571053	0.725044040133464	0.935959740451665	FALSE
F5_DEPRESSIO	L12_LICHENPLANUS	PGS000907	69	22425	895	424698	0.314630866121856	1.36975359516764	0.0176083270201014	0.472251074385955	1.60359995606094	0	-0.0431711916873615	0.957747417635581	0.70978956553295	0.93110796104741	FALSE
F5_DEPRESSIO	M13_ENTESOPATHYOTH	PGS000907	105	22389	805	424788	0.87646728306962	2.40239770662834	4.8975547625895e-17	0.472673420476434	1.60427737327526	0	-0.181927268944842	0.833661971325653	0.0782970414194639	0.430797475553862	FALSE
F5_DEPRESSIO	AB1_SCARLET_FEVER	PGS000907	75	22419	1808	423785	-0.206984509952188	0.81303224379836	0.0860266862876762	0.47242598577506	1.60388046848852	0	-0.0691785494173335	0.933160050019585	0.536195055211467	0.867940058463557	FALSE
F5_DEPRESSIO	COPD_EARLY	PGS000907	763	21731	6067	419526	0.923639194461174	2.51843882198984	1.45233063880777e-105	0.470465301198124	1.60073884566286	0	-0.105172686795543	0.900169061852906	0.00382200899612791	0.0728766306851606	FALSE
F5_DEPRESSIO	ST19_SEQUEL_INJURI_POISO_OTHER_CONSE_EXTER_CAUSES	PGS000907	138	22356	1360	424233	0.638910240767171	1.89441529745471	3.12693426001809e-11	0.471913463028102	1.60305865388235	0	-0.0186181326020043	0.981554114201056	0.825072229851599	0.963770410674084	FALSE
F5_DEPRESSIO	C3_BREAST	PGS000907	468	13335	7005	217762	0.148585999133727	1.16019256904014	0.00364879438967213	0.455403512415268	1.57680951689799	0	0.0439327274083849	1.04491205858177	0.349364067137037	0.766030795554229	FALSE
F5_DEPRESSIO	R18_HEADACHE1	PGS000907	446	22048	3365	422228	0.858923625495926	2.36061841625283	8.58667576217576e-60	0.472922537343418	1.6046770756125	0	-0.146106913831825	0.864065317712025	0.00241600201354896	0.0524586215315985	FALSE
F5_DEPRESSIO	DIABETES_FG	PGS000907	1777	20717	19164	406429	0.656195064785337	1.92744456267829	7.74878212510572e-130	0.473510726466312	1.60562120685077	0	-0.0593241185776561	0.942401269891602	0.0167326512014098	0.19126148888539	FALSE
F5_DEPRESSIO	I9_OTHARR	PGS000907	82	22412	893	424700	0.630555326608982	1.87865355594986	2.23568388588313e-07	0.472272172845691	1.60363378990697	0	-0.0691298565000015	0.933205489411037	0.55061169719273	0.874371406440261	FALSE
F5_DEPRESSIO	R18_LOCALIZED_SWELL_MASS_LUMP_SKIN_SUBCU_TISSUE	PGS000907	97	22397	1156	424437	0.440101977478505	1.55286556775223	0.000111518113229521	0.472060807040063	1.60329487237808	0	-4.62876281245979e-05	0.999953713443131	0.999644028694447	0.999997006313974	FALSE
F5_DEPRESSIO	C3_HEAD_AND_NECK	PGS000907	50	22444	626	424967	0.589184362300451	1.80251761433864	0.000139647370575121	0.472210794113482	1.60353536391868	0	-0.0452199962543661	0.955787189100568	0.738718835371702	0.940207509924809	FALSE
F5_DEPRESSIO	J10_UPPERINFEC	PGS000907	3636	18858	53972	371621	0.264211145892546	1.30240316434928	4.00974282072608e-42	0.484287604444109	1.62301836582853	0	-0.083951592411075	0.919475764622681	3.55219966546529e-06	0.000247355601234295	TRUE
F5_DEPRESSIO	J10_CHRONTONSADEN	PGS000907	80	22414	920	424673	0.357697888948007	1.43003352627996	0.00707958869606089	0.471802115889303	1.60288016782505	0	0.0476646828751852	1.0488189094134	0.665749813336713	0.917455639276605	FALSE
F5_DEPRESSIO	GOUT_IDIOP_NOS	PGS000907	60	22434	863	424730	0.556927917841552	1.74530254324062	4.32525403618943e-05	0.472476110081976	1.60396086390025	0	-0.117913510460791	0.88877291885072	0.387080684834975	0.791017953429201	FALSE
F5_DEPRESSIO	I9_STR_SAH	PGS000907	588	21906	5832	419761	0.753132663654044	2.12364226415203	4.63060773300758e-61	0.473254494326434	1.60520984779706	0	-0.109569982427796	0.896219442554994	0.00811178443827524	0.121418514232538	FALSE
F5_DEPRESSIO	L12_SKIN_SUBCUTAN	PGS000907	5304	17190	80286	345307	0.275979954085054	1.31782144682589	3.84664968228635e-59	0.475489178257674	1.60880099549577	0	-0.0212944571065697	0.978930669033872	0.176313999799873	0.605875655701808	FALSE
F5_DEPRESSIO	ST19_INJURY_POISO_CERTA_OTHER_CONSE_EXTER_CAUSES	PGS000907	2684	19810	30872	394721	0.534517134198081	1.70662397291123	8.57774764707412e-120	0.466054102904621	1.59369322044836	0	0.0108089038280155	1.01086753107067	0.599474169892185	0.894951316789737	FALSE
F5_DEPRESSIO	VWXY20_UNSPE_FALL	PGS000907	164	22330	2013	423580	0.333290786380565	1.39555304729334	0.00035273231521356	0.470736225237475	1.60117258304916	0	0.164467490207455	1.17876524751503	0.0327827997339771	0.28218205763212	FALSE
F5_DEPRESSIO	G6_NEURO	PGS000907	4597	17897	51884	373709	0.555717464354306	1.7431912137817	1.65092918129523e-206	0.476484554055647	1.61040315431322	0	-0.0655225213186108	0.93657795355161	7.82220096018292e-05	0.00351257863634087	TRUE
F5_DEPRESSIO	R18_FEVER_OTHER_UNKNO_ORIGIN	PGS000907	142	22352	1536	424057	0.608505825734575	1.83768352695921	3.39270188921606e-11	0.472348774187113	1.60375663511142	0	-0.0623361076201208	0.939567038073371	0.466380041851438	0.835262841444875	FALSE
F5_DEPRESSIO	O15_LABOUR_OTHER	PGS000907	48	13755	769	223998	-0.00935465203121591	0.990688966607737	0.951455269671459	0.456777587401937	1.57897766066882	0	0.0243244130126356	1.0246226649044	0.872104489266891	0.974186976931998	FALSE
F5_DEPRESSIO	O15_HAEMORRH_EARLY_PREG	PGS000907	88	13715	1146	223621	0.18381182952204	1.20178966048358	0.105794966999553	0.457485088049567	1.58009518366384	0	-0.103197981188116	0.901948386990441	0.322621438880378	0.747489151982914	FALSE
F5_DEPRESSIO	H7_VITRBODYGLOBE	PGS000907	214	22280	3378	422215	0.11787913886929	1.12510812130984	0.130355073784021	0.471141434267484	1.60182152410792	0	0.104230004777932	1.10985569767421	0.125441626129538	0.52781580032949	FALSE
F5_DEPRESSIO	APPENDACUT_COMPLIC	PGS000907	43	22451	606	424987	0.313813971222422	1.36863510734796	0.0565576600960105	0.472328001169001	1.60372332059181	0	-0.0903055108817629	0.913652011996353	0.570872020677897	0.883313073996092	FALSE
F5_DEPRESSIO	F5_TOBAC	PGS000907	71	22423	559	425034	1.02332924363987	2.78244279091982	2.46659586067321e-14	0.472200242095586	1.6035184434741	0	-0.167969320483029	0.845379770129818	0.170236513552226	0.597220640059594	FALSE
F5_DEPRESSIO	IBD_VIRAL_HEPATITIS	PGS000907	69	22425	512	425081	0.922657794943197	2.51596843975813	2.4217891578501e-11	0.472008490511626	1.60321099575039	0	-0.0684821084692391	0.933810167247396	0.569826711299716	0.882661883651294	FALSE
F5_DEPRESSIO	I9_CEREBVASC	PGS000907	654	21840	6470	419123	0.761087164194432	2.14060214194172	2.2586024081165e-69	0.473675836284181	1.60588633256263	0	-0.118081885024835	0.888623284695621	0.00280754700907977	0.0583953484543599	FALSE
F5_DEPRESSIO	E4_DM2	PGS000907	992	21502	9958	415635	0.789126113695705	2.20147174939296	1.70121848662577e-111	0.475207135829125	1.60834730933833	0	-0.121777192819118	0.885345607887635	0.000248212596759585	0.00898296191138002	TRUE
F5_DEPRESSIO	ST19_FRACT_WRIST_HAND_LEVEL	PGS000907	88	22406	1417	424176	0.188862955907836	1.20787540895091	0.113330057112749	0.471952121408228	1.60312062673103	0	0.050816698612259	1.05213001871414	0.625610276500121	0.904153326670269	FALSE
F5_DEPRESSIO	E4_METABOLIA	PGS000907	1511	20983	15504	410089	0.733571620560191	2.08250525936316	2.94754507110941e-133	0.472095884435256	1.60335111277231	0	-0.072512095641372	0.930054496986591	0.00679110603729825	0.107815388871216	FALSE
F5_DEPRESSIO	L12_OTHERDISSKINANDSUBCUTIS	PGS000907	230	22264	3127	422466	0.341872331067376	1.40758058173183	1.53495046895121e-06	0.473034341865688	1.60485649579614	0	-0.102974206939904	0.902150242396844	0.11964388779819	0.516805386190485	FALSE
F5_DEPRESSIO	K11_EMBIMPACT_TEETH	PGS000907	98	22396	1493	424100	0.169028558739623	1.18415395638559	0.121575608011141	0.47230757454331	1.6036905622704	0	-0.0282082903728686	0.972185848757764	0.783529384500981	0.952866973258178	FALSE
F5_DEPRESSIO	ST19_INJURI_SHOUL_UPPER_ARM	PGS000907	121	22373	1562	424031	0.410108738925002	1.50698164376773	5.8743046140839e-05	0.471909006413033	1.60305150968291	0	0.0257949850240962	1.02613055477629	0.774246553988878	0.950174867018646	FALSE
F5_DEPRESSIO	I9_TIA	PGS000907	90	22404	980	424613	0.610455379702615	1.84126968473942	2.44318952523471e-07	0.472198166308067	1.60351511491398	0	-0.0718500259978961	0.930670461719099	0.5019626414177	0.852509165231429	FALSE
F5_DEPRESSIO	CD2_NONHODGKIN_NAS_EXALLC	PGS000907	42	22452	670	424923	0.318457244201605	1.37500483049771	0.0607950887100837	0.472084240175348	1.60333244304393	0	0.073242763500816	1.07599171672696	0.643331378460207	0.910703962439722	FALSE
F5_DEPRESSIO	ST19_FRACT_LUMBAR_SPINE_PELVIS	PGS000907	58	22436	595	424998	0.710889388953587	2.0358010726989	2.18198729280007e-07	0.47262439422962	1.60419872350477	0	-0.21677817118515	0.8051085457721	0.115246392100833	0.508712886508365	FALSE
F5_DEPRESSIO	I9_CHD	PGS000907	894	21600	10641	414952	0.664939386153358	1.94437266185857	1.4826012606738e-67	0.473004988623651	1.60480938874636	0	-0.0908205916392188	0.913181528604836	0.00816278164719143	0.121913413407096	FALSE
F5_DEPRESSIO	DUODENAL_ULCER_UNSPE_ACUTE_CHRONIC_WO_HAEMORRHAGE_PERFORATION	PGS000907	103	22391	1119	424474	0.661577033969689	1.93784597485216	4.02869628797797e-10	0.472634894431756	1.60421556800407	0	-0.153894390250669	0.85736256207563	0.125646523612955	0.528134830371606	FALSE
F5_DEPRESSIO	E4_HYTHYNAS	PGS000907	540	21954	4585	421008	0.713449238716079	2.04101909341647	9.20367094091253e-50	0.472849197376226	1.60455939296389	0	-0.105106254419146	0.900228864209228	0.0151462754904037	0.180617700273005	FALSE
F5_DEPRESSIO	J10_ASTHMA	PGS000907	3635	18859	46593	379000	0.383202682737029	1.46697533051369	2.45454709623036e-81	0.467420942825618	1.59587303335217	0	-0.00115065604775077	0.998850005703079	0.949010236384139	0.990340640106996	FALSE
F5_DEPRESSIO	ASTHMA_OBESITY	PGS000907	216	22278	1404	424189	1.038135009775	2.82394546949315	2.36233554256264e-41	0.471926499987551	1.60307955302924	0	-0.0934410360135937	0.910791719753514	0.189748197013292	0.623637805389323	FALSE
F5_DEPRESSIO	L12_OTHPIGMENTATION	PGS000907	115	22379	1776	423817	0.139334740688227	1.14950882298332	0.173564460880018	0.472120531212318	1.60339063069673	0	0.0154156486844009	1.0155350827251	0.874843681451204	0.974795021238435	FALSE
F5_DEPRESSIO	G6_EPLEPSY	PGS000907	370	22124	4093	421500	0.54898221084009	1.73148982916381	1.33511428168999e-21	0.472547333831703	1.60407510807579	0	-0.0635137880664471	0.938461179646355	0.235154205486085	0.675754585787725	FALSE
F5_DEPRESSIO	H7_CHALAZION	PGS000907	66	22428	1164	424429	0.119277385099882	1.1266823998575	0.359050437669499	0.472433489555613	1.60389250370074	0	-0.0827280860829264	0.920601437532816	0.510153757837632	0.856101051737301	FALSE
F5_DEPRESSIO	ASTHMA_HOSPITAL_MAIN	PGS000907	3635	18859	46593	379000	0.383202682737029	1.46697533051369	2.45454709623036e-81	0.467420942825618	1.59587303335217	0	-0.00115065604775077	0.998850005703079	0.949010236384139	0.990340640106996	FALSE
F5_DEPRESSIO	C3_BREAST_EXALLC	PGS000907	468	13335	7005	217762	0.148585999133727	1.16019256904014	0.00364879438967213	0.455403512415268	1.57680951689799	0	0.0439327274083849	1.04491205858177	0.349364067137037	0.766030795554229	FALSE
F5_DEPRESSIO	L12_ACTINKERA	PGS000907	49	22445	674	424919	0.339547851461875	1.40431248915529	0.0327099682058968	0.472144791935613	1.60342953058502	0	-0.00489452294788576	0.995117435710959	0.971615739685285	0.994523404735526	FALSE
F5_DEPRESSIO	G6_CPETAL	PGS000907	153	22341	1370	424223	0.688434355904451	1.99059652655458	1.06919179646924e-12	0.471071778655899	1.60170995213586	0	0.0921018703702869	1.09647651486021	0.264435204009137	0.702254079502614	FALSE
F5_DEPRESSIO	COPD_ASTHMA_INFECTIONS	PGS000907	5104	17390	72430	353163	0.345022535621274	1.41202174009628	1.30939941074414e-89	0.482511555060463	1.62013836333063	0	-0.0590481403134711	0.94266138805006	0.00021515994119005	0.00798584573954837	TRUE
F5_DEPRESSIO	C3_LYMPHNODES_SECONDARY_NAS	PGS000907	111	22383	1602	423991	0.307441076487275	1.35994067365948	0.00390841059606182	0.471654536294319	1.60264363287337	0	0.105654415421441	1.11143771439598	0.258039961018536	0.69670787773214	FALSE
F5_DEPRESSIO	AB1_OTHER_BACT_INOTHER	PGS000907	388	22106	3852	421741	0.648039015717632	1.91178816421687	1.32161636431656e-29	0.471659543939897	1.60265165836477	0	-0.0266393980414917	0.973712300786891	0.60644094303651	0.897927710251248	FALSE
F5_DEPRESSIO	R18_MOUTH_BREAT	PGS000907	127	22367	1503	424090	0.547895120614133	1.72960856623072	2.1321281100574e-08	0.472348675412405	1.60375647670083	0	-0.0763215131059141	0.926518270899876	0.38713094945027	0.791078937280608	FALSE
F5_DEPRESSIO	M13_TRIGGERFINGER	PGS000907	106	22388	1191	424402	0.496003927774985	1.64214600778605	3.48872921104365e-06	0.472197163645863	1.60351350713078	0	-0.0249268516967475	0.975381256902889	0.802155975994899	0.95778044013244	FALSE
F5_DEPRESSIO	CD2_BENIGN_LIPO_SKIN_HEADFACENECK_EXALLC	PGS000907	33	22461	677	424916	0.0397653263800944	1.04056655201774	0.827601976493061	0.472400892004775	1.60384022158546	0	-0.131182201289467	0.877057958741157	0.447189400868086	0.825108134725297	FALSE
F5_DEPRESSIO	AB1_HEPATITIS_OTHER_VIRAL	PGS000907	102	22392	1204	424389	0.45008451191412	1.56844473215571	4.15261115514695e-05	0.472182280321265	1.60348964169636	0	-0.0288702249529808	0.971542538264396	0.774708239718423	0.950254420774393	FALSE
F5_DEPRESSIO	RHEUMA_NOS	PGS000907	174	22320	1588	424005	0.748649270870168	2.11414245335381	1.22822143738336e-20	0.473292178548952	1.60527034002195	0	-0.20562426549777	0.81413891890295	0.00570949843094109	0.0961407248603467	FALSE
F5_DEPRESSIO	M13_SOFTTISSUEOTH	PGS000907	638	21856	5354	420239	0.761893452001964	2.14232877933934	1.00375502486769e-63	0.471503996573038	1.60240238950638	0	-0.0745926092830679	0.928121517410526	0.061474651081363	0.384914445334654	FALSE
F5_DEPRESSIO	J10_PNEUMONIA	PGS000907	727	21767	9736	415857	0.377774507589364	1.45903390470701	4.68876081352892e-20	0.472504618167087	1.60400659040485	0	-0.0295469830597695	0.970885261409342	0.43066339215849	0.816254723359206	FALSE
F5_DEPRESSIO	E4_DM2_STRICT	PGS000907	726	21768	6212	419381	0.959254693184701	2.60975068343732	8.04316674918637e-121	0.474018041550147	1.60643596936112	0	-0.13132413611359	0.876933482508003	0.000752338270521396	0.0219720324852452	TRUE
F5_DEPRESSIO	J10_UPPERDIS	PGS000907	3125	19369	51256	374337	0.144468351168969	1.15542512653048	5.25742458213828e-12	0.475274804575727	1.6084561478673	0	-0.0276101051465649	0.972767569940875	0.153047866148094	0.572401664210874	FALSE
F5_DEPRESSIO	R18_RASH_OTHER_NONSPECIFIC_SKIN_ERUPT	PGS000907	56	22438	628	424965	0.551976210344997	1.73668167717194	0.000130593574968938	0.47239274941386	1.60382716222381	0	-0.126257095511729	0.881388216697272	0.344812780772347	0.763129296260809	FALSE
F5_DEPRESSIO	R18_RETEN_URINE	PGS000907	214	22280	2265	423328	0.715626969755201	2.04546872734207	2.45611603078931e-21	0.472223988822473	1.60355652224075	0	-0.0523802622190117	0.948967941568884	0.439076563884205	0.820690806466526	FALSE
F5_DEPRESSIO	ST19_COMPLICATIO_CARDIAC_VASCULAR_PROSTHET_DEVICES_IMPLANTS_GRAFTS	PGS000907	100	22394	946	424647	0.861116498725723	2.36580063307923	2.1410232047445e-14	0.47211259089874	1.60337789932288	0	-0.0637321625947417	0.938256266003701	0.547401229324386	0.87286370034914	FALSE
F5_DEPRESSIO	I9_PHLETHROMBDVTLOW	PGS000907	133	22361	1573	424020	0.48020371553631	1.61640365519229	1.27612106057401e-06	0.471596729628729	1.60255099206648	0	0.0711602314382985	1.07375326111467	0.411399574940866	0.805067559349874	FALSE
F5_DEPRESSIO	CHOLELITH_BROAD	PGS000907	1114	21380	13443	412150	0.364222993171391	1.43939515366326	4.17983606971705e-26	0.471176993859027	1.6018784852398	0	-0.0134239706944732	0.986665728976277	0.66026542018597	0.916063057356841	FALSE
F5_DEPRESSIO	Q17_CONGEN_MALFO_DEFORMAT_CHROMOSOMAL_ABNORMALITI	PGS000907	265	22229	2710	422883	0.601086643199142	1.82409986955571	4.65857068352978e-19	0.472354341368045	1.60376556353963	0	-0.0518014821354403	0.949517344289751	0.392962800575367	0.794151853257933	FALSE
F5_DEPRESSIO	E4_VOLUME	PGS000907	60	22434	529	425064	0.89656446776957	2.45116756398857	7.23544953127965e-11	0.472461189579262	1.60393693217636	0	-0.165064279649424	0.847839203529525	0.222571632224565	0.662497945455972	FALSE
F5_DEPRESSIO	M13_ARTHROSIS_KNEE	PGS000907	912	21582	10813	414780	0.506693997273396	1.65979482822261	5.35311004612847e-42	0.472319570236355	1.60370979976551	0	-0.0309440140060474	0.969529851649003	0.372025233275743	0.781485383160518	FALSE
F5_DEPRESSIO	AB1_MUMPS	PGS000907	420	22074	10310	415283	-0.22023609464744	0.802329349934522	1.31620959297341e-05	0.473849708820191	1.60616557636753	0	-0.107730928881639	0.897869154588382	0.0282160921634273	0.260048792835033	FALSE
F5_DEPRESSIO	ST19_FRACT_SHOUL_UPPER_ARM	PGS000907	69	22425	1090	424503	0.155416806730301	1.16814475024345	0.26570844535154	0.471759315720895	1.60281156575203	0	0.121246689573374	1.12890336670995	0.298799172515872	0.730518602512978	FALSE
F5_DEPRESSIO	J10_COPD	PGS000907	845	21649	6750	418843	0.937324924967226	2.55314242743796	6.44404341114661e-120	0.470302891720938	1.60047889161389	0	-0.103177478381837	0.901966879653069	0.00291116594802086	0.0600496043609022	FALSE
F5_DEPRESSIO	J10_ASTHMA_OTHER_THAN_NONALLERGIC	PGS000907	1316	21178	10993	414600	0.763733707929413	2.14627484234336	4.94351961677503e-123	0.467978767086825	1.59676349838639	0	-0.0225951371461418	0.977658221155704	0.424082743852958	0.81225718786353	FALSE
F5_DEPRESSIO	N14_FEMALE_GENITAL_DYSPLASIA_ALL	PGS000907	671	13132	8370	216397	0.245909223146623	1.27878348433185	1.3909859311766e-08	0.455757689421168	1.57736808548179	0	0.0143846688466996	1.01448862606089	0.718974975128209	0.933805215536324	FALSE
F5_DEPRESSIO	M13_FIBROBLASTIC	PGS000907	575	21919	8756	416837	0.265825390049045	1.30450725885096	9.74877405381378e-09	0.471877384457509	1.60300081886085	0	0.00578505639814734	1.0058018221516	0.892903589893014	0.97870423651828	FALSE
F5_DEPRESSIO	C3_CANCER_WIDE	PGS000907	1599	20895	28454	397139	0.109147837645977	1.11532722550528	0.000132526410488843	0.469604861397596	1.59936209863871	0	0.0361091634419197	1.03676901758817	0.165335281870637	0.590715663775066	FALSE
F5_DEPRESSIO	I9_CHD_NOREV	PGS000907	894	21600	10641	414952	0.664939386153358	1.94437266185857	1.4826012606738e-67	0.473004988623651	1.60480938874636	0	-0.0908205916392188	0.913181528604836	0.00816278164719143	0.121913413407096	FALSE
F5_DEPRESSIO	O15_OEDEM_PROTUR_HYPERT	PGS000907	218	13585	3173	221594	0.0941991606798809	1.09877855761168	0.195654499790698	0.457071192556824	1.57944132471319	0	-0.0123751463902067	0.987701110844936	0.858084571950415	0.971729278532619	FALSE
F5_DEPRESSIO	ARTHROSIS_COMORB	PGS000907	953	21541	9846	415747	0.624142000472579	1.86664369075396	2.5774589844502e-66	0.473446415689931	1.60551795142464	0	-0.0849578143266223	0.918551033277998	0.0109036341339974	0.147501296480289	FALSE
F5_DEPRESSIO	COPD_MODE	PGS000907	810	21684	6554	419039	0.92421097354787	2.51987922439612	2.84636891110353e-112	0.470613615665981	1.60097627599967	0	-0.11099563375877	0.894942656456025	0.00167198733405586	0.0399028053428792	TRUE
F5_DEPRESSIO	HDINJ	PGS000907	338	22156	3425	422168	0.605340891597999	1.83187657379193	4.88129957485319e-21	0.469889677549206	1.59981768767315	0	0.093354510079614	1.09785086548644	0.0860831576963892	0.448555437977441	FALSE
F5_DEPRESSIO	R18_OTHER_SYMPTOMS_SIGNS_INVOLVI_URINARY_SYSTEM	PGS000907	236	22258	2311	423282	0.708415806763772	2.0307715744266	1.76772212483272e-21	0.471815213021493	1.60290116109597	0	-0.0598771810865376	0.941880207184309	0.356818692021195	0.771439637684562	FALSE
F5_DEPRESSIO	O15_COMPLIC_LAB_DELIV	PGS000907	578	13225	9489	215278	-0.0507522335153358	0.950514146908448	0.28632946553914	0.455272375757326	1.57660275292519	0	0.036374206332738	1.03704384226426	0.394489500363509	0.794870110467333	FALSE
F5_DEPRESSIO	CD2_BENIGN_MELANOCYTIC_EXALLC	PGS000907	195	22299	2871	422722	0.177082552377296	1.19372963427884	0.0232827125225682	0.472654615116589	1.60424720454564	0	-0.0629409784542012	0.938998893219825	0.379248914991103	0.786405459554496	FALSE
F5_DEPRESSIO	T2D_WIDE	PGS000907	985	21509	9853	415740	0.793116205844604	2.21027337250244	3.84106498811289e-112	0.475301685593167	1.60849938538619	0	-0.123695695336305	0.883648698393368	0.0002063087296462	0.00773998547126706	TRUE
F5_DEPRESSIO	CD2_BENIGN_MELANOCYTIC_TRUNK_EXALLC	PGS000907	54	22440	728	424865	0.313024715163788	1.3675553299639	0.0289029963791981	0.472554548292663	1.60408668065478	0	-0.155520865571142	0.855969216456014	0.234848835156843	0.675574485106902	FALSE
F5_DEPRESSIO	H7_OCUMUSCLE	PGS000907	181	22313	2819	422774	0.232928485451301	1.26229120391352	0.00290603583364355	0.473107353568509	1.6049736733793	0	-0.117253111435826	0.889360057471291	0.118504237673307	0.514343551705882	FALSE
F5_DEPRESSIO	O15_PREG_PROLONGED	PGS000907	65	13738	1219	223548	-0.188717213079205	0.828020626993556	0.16498222146007	0.456104817492126	1.57791572926826	0	0.158617597231087	1.17188972710947	0.228681921660902	0.669249438372511	FALSE
F5_DEPRESSIO	G6_SLEEPAPNO	PGS000907	192	22302	1723	423870	0.816791112394952	2.26322573587557	6.34890116406224e-23	0.471810979136576	1.60289437461129	0	-0.0560015500902303	0.945537670220555	0.45419542260444	0.828494881062327	FALSE
F5_DEPRESSIO	G6_XTRAPYROTH	PGS000907	153	22341	1278	424315	0.780211668160046	2.18193406259098	1.52248349792619e-18	0.472361411846299	1.60377690296926	0	-0.0981806229836699	0.906485156912451	0.215788226540956	0.654284861741815	FALSE
F5_DEPRESSIO	R18_ABNORMAL_FINDI_DIAGNOST_IMAGI_OTHER_BODY_STRUCTURES	PGS000907	105	22389	1009	424584	0.585957043526399	1.79670969245008	3.20533382219406e-07	0.471581201565771	1.60252610774699	0	0.0838018904518691	1.08741344548203	0.40556681745771	0.801780070379521	FALSE
F5_DEPRESSIO	R18_ABNORMALITI_BREAT	PGS000907	418	22076	3889	421704	0.738461754413242	2.09271392936886	4.0765912407193e-40	0.471619755977798	1.60258789338987	0	-0.0546371462325366	0.946828645971273	0.273090851060112	0.710161293480764	FALSE
F5_DEPRESSIO	C3_SKIN	PGS000907	468	22026	10179	415414	-0.144866050787097	0.865138169926678	0.00560533729014547	0.47028990896545	1.60045811312266	0	0.0918491579446021	1.09619945662993	0.0487811458617234	0.344671129532228	FALSE
F5_DEPRESSIO	K11_OTHANRECT	PGS000907	1078	21416	12032	413561	0.529112505255893	1.69742518400557	1.56864132043888e-52	0.472621058361881	1.60419337211893	0	-0.064422229439498	0.937609029806451	0.0411275109108168	0.315754691765306	FALSE
F5_DEPRESSIO	N14_CERVICAL_HSIL	PGS000907	270	13533	3391	221376	0.220125630890274	1.2462332861503	0.00106801354185276	0.456692498529702	1.57884331295622	0	-0.00151417497146353	0.998486970813079	0.980641874096296	0.996440893984832	FALSE
F5_DEPRESSIO	K11_OTHILEUS	PGS000907	94	22400	910	424683	0.68994988404116	1.99361561878115	1.64807423644649e-09	0.472018563861746	1.6032271455374	0	0.0309728373294832	1.03145748636615	0.77140018680565	0.949440626341348	FALSE
F5_DEPRESSIO	BLEEDING	PGS000907	568	21926	5675	419918	0.663952512071293	1.94245475739347	4.39673362966619e-43	0.470850263440784	1.60135518830551	0	-0.0266948556621584	0.973658302516797	0.524196896500229	0.862586225154632	FALSE
F5_DEPRESSIO	ASTHMA_NAS	PGS000907	1307	21187	10883	414710	0.767968156401	2.15538240170591	1.03348288961833e-123	0.468082907161203	1.59692979411475	0	-0.0245608265643028	0.975738336302662	0.386218062705845	0.79065015240597	FALSE
F5_DEPRESSIO	H7_CORNEALOTH	PGS000907	67	22427	915	424678	0.198769689663558	1.21990097773927	0.179489721947166	0.471585099038885	1.60253235356158	0	0.209970410618883	1.23364155672651	0.104831194908923	0.488215005114611	FALSE
F5_DEPRESSIO	M13_HALLUXRIGIDUS	PGS000907	58	22436	695	424898	0.439751475667519	1.55232138093332	0.00141864487882607	0.472593568295067	1.60414927334209	0	-0.177535739336669	0.83733107314386	0.176269784740876	0.605778300396757	FALSE
F5_DEPRESSIO	H7_CATARACTOTHER	PGS000907	643	21851	9618	415975	0.30104392339099	1.35126869253767	5.17278696712386e-12	0.473031779442737	1.60485238348029	0	-0.0418571560050963	0.959006759145584	0.298336730319259	0.730229702212207	FALSE
F5_DEPRESSIO	H7_LENS	PGS000907	732	21762	10830	414763	0.324434125849633	1.38324768036577	1.37522653501646e-15	0.474184007677333	1.60670260544319	0	-0.0743307924602809	0.92836454705061	0.0488159414329604	0.344720318395626	FALSE
F5_DEPRESSIO	E4_OBESITYNAS	PGS000907	334	22160	2118	423475	1.06363789715471	2.89689043280266	4.50285704695763e-63	0.470783975628576	1.60124904149167	0	-0.0385411822914152	0.962192078649296	0.485081565264947	0.845050195295839	FALSE
F5_DEPRESSIO	K11_DULC	PGS000907	407	22087	5085	420508	0.489517671228639	1.63152909671989	1.45710600562044e-18	0.472698587897512	1.60431774930752	0	-0.0857001556422458	0.91786940792612	0.0879430258106117	0.45272671601504	FALSE
F5_DEPRESSIO	N14_HYDROCELE	PGS000907	41	8650	738	200088	0.15804869228055	1.171223222849	0.40120423510746	0.495858329665429	1.64190693183663	0	0.218568406796909	1.24429413189188	0.142913278320505	0.557485417798206	FALSE
F5_DEPRESSIO	H7_RETINALDETACHBREAK	PGS000907	23	22471	607	424986	-0.447324586265773	0.639336354792143	0.0825244079150356	0.471852696465373	1.60296124447775	0	0.316289956483783	1.37202802637733	0.109750363184199	0.497944839499542	FALSE
F5_DEPRESSIO	H8_EAR_MASTOID	PGS000907	2343	20151	35561	390032	0.254053072270982	1.28924022535876	5.17864421515649e-27	0.476699522165089	1.61074937684681	0	-0.054116211112619	0.947322010759869	0.013411002167697	0.167894445651002	FALSE
F5_DEPRESSIO	KNEE_ARTHROSIS	PGS000907	912	21582	10813	414780	0.506693997273396	1.65979482822261	5.35311004612847e-42	0.472319570236355	1.60370979976551	0	-0.0309440140060474	0.969529851649003	0.372025233275743	0.781485383160518	FALSE
F5_DEPRESSIO	M13_ANKYLOSPON	PGS000907	98	22396	1236	424357	0.3332894246693	1.39555114695433	0.00559684619813034	0.471480534929584	1.60236479495386	0	0.142844574761972	1.15355049687157	0.170342194892173	0.597388119273987	FALSE
F5_DEPRESSIO	R18_DISTU_SKIN_SENSA	PGS000907	144	22350	1124	424469	0.820924288075565	2.27259940361028	2.84415291511881e-18	0.472016201440737	1.60322335804439	0	-0.0669508030356056	0.935241211233563	0.430731291313068	0.816255328371198	FALSE
F5_DEPRESSIO	D3_APLASTICANDOTHANAEMIA	PGS000907	607	21887	7709	417884	0.416864599258039	1.5171970694179	9.09924741575159e-22	0.47460511550139	1.60737934296101	0	-0.0975656060066082	0.907042832145696	0.0191870320904315	0.207205493068494	FALSE
F5_DEPRESSIO	R18_SYMPTOMS_SIGNS_INVOLVI_DIGES_SYSTEM_ABDOMEN	PGS000907	2938	19556	27561	398032	0.680639410033366	1.9751402530483	6.41666968220034e-207	0.469472141776435	1.59914984599223	0	-0.0613180291763539	0.94052407810956	0.00199940922132034	0.0458616489549574	TRUE
F5_DEPRESSIO	D3_ANAEMIA_IRONDEF	PGS000907	576	21918	8354	417239	0.190883683696727	1.2103186641007	2.98056119363354e-05	0.472175898396981	1.60347940837953	0	-0.000119149088138854	0.999880858009832	0.99775138105743	0.999644867377411	FALSE
F5_DEPRESSIO	I9_OTHHEART	PGS000907	1064	21430	14077	411516	0.485308489612831	1.62467612725482	1.39067524912861e-44	0.47308068788503	1.60493087622994	0	-0.0516873760097731	0.949625696216854	0.102663625501163	0.484140044468642	FALSE
F5_DEPRESSIO	G6_NEUROOTH	PGS000907	166	22328	1872	423721	0.407614049953438	1.50322687871346	9.32451837247238e-06	0.471020604803284	1.60162798856406	0	0.102331334481684	1.10775044684896	0.176514967838247	0.606166680583073	FALSE
F5_DEPRESSIO	AB1_RUBELLA	PGS000907	233	22261	5525	420068	-0.223590196850024	0.799642763356363	0.00100014909845489	0.472455880682585	1.60392841706351	0	-0.0555508889803686	0.945963883308051	0.409171597664869	0.803870483509462	FALSE
F5_DEPRESSIO	ST19_INJURI_HIP_THIGH	PGS000907	111	22383	1154	424439	0.589570223584485	1.80321327030453	5.5414418441757e-08	0.471671006146498	1.60267002839447	0	0.0727414551219477	1.07545244824497	0.443718752637058	0.823143753982157	FALSE
F5_DEPRESSIO	IBD_COMORB	PGS000907	11622	10872	155503	270090	0.611634318749926	1.84344170955825	0	0.497562945099243	1.64470813854532	0	-0.0799898174521137	0.923125746110894	2.38545429254798e-09	3.2922139819945e-07	TRUE
F5_DEPRESSIO	CD2_INSITU_BREAST	PGS000907	70	13733	1075	223692	0.10886399471352	1.11501069267987	0.389869056121248	0.457272787932978	1.57975976487811	0	-0.0786358261262555	0.924376496925599	0.491267095782424	0.84743904411417	FALSE
F5_DEPRESSIO	M13_RHEUMA_INCLAVO	PGS000907	197	22297	1836	423757	0.729816705776086	2.07470029224046	4.53970618269967e-22	0.473489915792534	1.60558779313931	0	-0.212853314649763	0.80827469057733	0.00234754289501174	0.0513709214926744	FALSE
F5_DEPRESSIO	Z21_PERSONAL_HISTORY_RISK__NOT_ELSEW_CLASSIFIED	PGS000907	131	22363	1014	424579	0.807819274214599	2.2430112569197	4.20791709449503e-16	0.471870440499436	1.60298968772902	0	-0.0430976356057802	0.957817868373776	0.616461549465571	0.901473226208847	FALSE
F5_DEPRESSIO	I9_HEARTFAIL_ALLCAUSE	PGS000907	166	22328	2080	423513	0.633371043317003	1.88395076637809	1.64566110447617e-12	0.471581160606219	1.60252604210824	0	0.0353621319430181	1.03599480769054	0.662344663301724	0.916538178858028	FALSE
F5_DEPRESSIO	CD2_BENIGN_MELANOCYTIC_TRUNK	PGS000907	54	22440	728	424865	0.313024715163788	1.3675553299639	0.0289029963791981	0.472554548292663	1.60408668065478	0	-0.155520865571142	0.855969216456014	0.234848835156843	0.675574485106902	FALSE
F5_DEPRESSIO	K11_DIAHER	PGS000907	1554	20940	17292	408301	0.514520809234194	1.67283670180509	2.59203923773323e-66	0.469944949398247	1.59990611499862	0	-0.0329155675764547	0.9676202546633	0.211491693192799	0.649186609985701	FALSE
F5_DEPRESSIO	ASTHMA_MODE	PGS000907	3635	18859	46593	379000	0.383202682737029	1.46697533051369	2.45454709623036e-81	0.467420942825618	1.59587303335217	0	-0.00115065604775077	0.998850005703079	0.949010236384139	0.990340640106996	FALSE
F5_DEPRESSIO	E4_HYPERCHOL	PGS000907	1106	21388	11337	414256	0.740750779816399	2.09750969143131	8.2110861128968e-102	0.472702630432032	1.60432423483051	0	-0.0921193385750615	0.911996306710941	0.00309320564496879	0.0626773090123994	FALSE
F5_DEPRESSIO	I9_CAVS_RHEU	PGS000907	48	22446	517	425076	0.537115082810974	1.71106345857524	0.0042563911846769	0.471476364216793	1.60235811196445	0	0.312858193494199	1.36732762132684	0.0399309899754372	0.311262514667501	FALSE
F5_DEPRESSIO	R18_HAEMORRHAGE_RESPI_PASSA	PGS000907	197	22297	1938	423655	0.642784918786359	1.9017697857028	1.51960316969932e-14	0.47104036899976	1.60165964376712	0	0.0560494591252867	1.05764999288653	0.427576924251611	0.814556697262031	FALSE
F5_DEPRESSIO	ST19_OPEN_WOUND_WRIST_HAND	PGS000907	139	22355	1805	423788	0.382176684754622	1.46547098864217	9.30622252300001e-05	0.471593252145993	1.60254541923276	0	0.0648899406500647	1.06704158001874	0.445316923631103	0.824183337901415	FALSE
F5_DEPRESSIO	ALCOHOLACUTE10	PGS000907	105	22389	579	425014	1.19702734189146	3.31026200515229	4.26570386911452e-22	0.470692576741416	1.60110269579923	0	0.0844905778539595	1.08816259135685	0.363257132949274	0.7757258548567	FALSE
F5_DEPRESSIO	CD2_BENIGN_SKIN_EYELID_EXALLC	PGS000907	49	22445	676	424917	0.272766391571453	1.31359334250216	0.0895258142550414	0.47202916061208	1.60324413462521	0	0.0712065945530161	1.07380304481435	0.62339423411315	0.903272664265829	FALSE
F5_DEPRESSIO	C3_NONHODGKIN_EXALLC	PGS000907	63	22431	956	424637	0.33927503919987	1.40392942774286	0.0156332406610043	0.47200548604308	1.60320617896061	0	0.0682088053818837	1.07058882985119	0.594039642622074	0.892880281329458	FALSE
F5_DEPRESSIO	N14_RENALCOLNAS	PGS000907	242	22252	3335	422258	0.35656544877337	1.42841501547002	8.17899412970997e-07	0.472277055296208	1.60364161958871	0	-0.0473370641795586	0.9537658630964	0.462729953560684	0.833606356155213	FALSE
F5_DEPRESSIO	F5_ALCOHOLAC	PGS000907	105	22389	579	425014	1.19702734189146	3.31026200515229	4.26570386911452e-22	0.470692576741416	1.60110269579923	0	0.0844905778539595	1.08816259135685	0.363257132949274	0.7757258548567	FALSE
F5_DEPRESSIO	R18_ABNORMAL_FINDI_DIAGNOST_IMAGI_FUNCTION_STUDI_WO_DIAGNOSIS	PGS000907	339	22155	3313	422280	0.693867409018608	2.00144097577092	2.00004377303153e-30	0.472082172982634	1.60332912865021	0	-0.0481015462435493	0.953037004835847	0.381273397501189	0.787532261357101	FALSE
F5_DEPRESSIO	Z21_OTHER_MEDICAL_CARE	PGS000907	378	22116	5493	420100	0.355814184120942	1.42734230075668	1.89150630201353e-10	0.472847092836888	1.60455601610908	0	-0.0514804726852173	0.949822197258143	0.314845752270637	0.741846281240822	FALSE
F5_DEPRESSIO	E4_PCOS_CONSORTIUM_EXCLUSIONS	PGS000907	772	21722	9714	415879	0.260918584820011	1.29812197429713	9.97397545714664e-11	0.472306470741887	1.60368879211546	0	-0.0135885603129744	0.986503347403884	0.715248737427249	0.932547790403738	FALSE
F5_DEPRESSIO	C3_BLADDER	PGS000907	67	22427	957	424636	0.463185264924927	1.5891277247745	0.000532870686176388	0.472140974399206	1.6034234094461	0	-0.0035889798773558	0.996417452813024	0.975116068336847	0.995396498198686	FALSE
F5_DEPRESSIO	CD2_BENIGN_BREAST	PGS000907	77	13726	1013	223754	0.250634036048214	1.28483979323351	0.0328032144018472	0.457774663303644	1.58055280638303	0	-0.166449607829584	0.846665481171672	0.14398067557014	0.559207378263048	FALSE
F5_DEPRESSIO	M13_DUPUTRYEN	PGS000907	79	22415	1522	424071	0.157090112290676	1.17010104963622	0.196210025424384	0.472111149325414	1.60337558793774	0	0.0395227946143287	1.04031421217594	0.740815585368413	0.941112084258051	FALSE
F5_DEPRESSIO	G6_PARKINSON_INCLAVO	PGS000907	125	22369	627	424966	1.49987034800666	4.48110804808273	2.34150572239153e-54	0.472319546809471	1.60370976219559	0	-0.0506461540818681	0.950614982258839	0.574849020162043	0.885121627500093	FALSE
F5_DEPRESSIO	Z21_SUPERV_HIGH_R_PREGNAC	PGS000907	64	13739	954	223813	0.106298035959151	1.11215328878984	0.410460206348919	0.457420769996575	1.5799935582863	0	-0.113011130406661	0.893140719041284	0.353814741220268	0.769315304308765	FALSE
F5_DEPRESSIO	K11_DISLIVOTH	PGS000907	169	22325	1468	424125	0.799814084471042	2.22512720433359	2.5320919456389e-20	0.471949941282412	1.60311713173018	0	-0.0551599999427434	0.946333722498359	0.468861527102706	0.836344829619024	FALSE
F5_DEPRESSIO	I9_ISCHHEART	PGS000907	1833	20661	21040	404553	0.665482403601671	1.94542877685847	9.46582621046929e-126	0.471077562536815	1.60171921626228	0	-0.0590292512850881	0.942679194175944	0.0164931059988503	0.189813780039439	FALSE
F5_DEPRESSIO	O15_MATERN_CARE	PGS000907	447	13356	6915	217852	0.0113421907677472	1.01140675729116	0.83120740557515	0.456156649197491	1.57799751745102	0	0.022862439810172	1.02312578848889	0.638719729853883	0.908841420215226	FALSE
F5_DEPRESSIO	M13_JUVOSTEOCHONRHIP	PGS000907	32	22462	566	425027	0.104315266370589	1.1099503297728	0.591298111149284	0.472251486940768	1.60360061763396	0	-0.0454872040782515	0.955531829404245	0.80466105134269	0.958490365707648	FALSE
F5_DEPRESSIO	K11_PULPITIS_4	PGS000907	279	22215	3599	421994	0.327691859633943	1.38776128112917	1.2198240639705e-06	0.471913067154256	1.60305801927348	0	-0.00370665123622585	0.996300209915551	0.952145894512758	0.990904787488299	FALSE
F5_DEPRESSIO	K11_ULCER	PGS000907	247	22247	3363	422230	0.381471986195651	1.46443863713929	1.21303006794283e-08	0.473799344413345	1.60608468482802	0	-0.163164066033066	0.849451810792458	0.0114614600315131	0.152228364573732	FALSE
F5_DEPRESSIO	C3_DIGESTIVE_ORGANS_EXALLC	PGS000907	146	22348	2548	423045	0.24222422797892	1.27407984513803	0.00788228241634223	0.47205253168809	1.6032816046036	0	0.0228641008570514	1.0231274879502	0.791647928444483	0.955137629185024	FALSE
F5_DEPRESSIO	E4_DMNAS	PGS000907	105	22389	956	424637	0.734068440705325	2.08354014698358	4.41908991781396e-10	0.471186071569861	1.60189302669548	0	0.122341218892441	1.13013966099996	0.197198199443565	0.632324365875806	FALSE
F5_DEPRESSIO	E4_LIPOPROT	PGS000907	1214	21280	12505	413088	0.739049634957993	2.0939445568692	2.68704167280829e-110	0.472649900218891	1.60423964070202	0	-0.0891198467124022	0.914735938909912	0.00272782650091015	0.0570996469677648	FALSE
F5_DEPRESSIO	C_STROKE	PGS000907	633	21861	6435	419158	0.725994589188411	2.06678568075804	1.48688235672142e-60	0.473132629421588	1.60501424097075	0	-0.100120800563079	0.904728119768145	0.0125223354143353	0.160878414248828	FALSE
F5_DEPRESSIO	H8_OTHHEARINGLOSS	PGS000907	54	22440	600	424993	0.570988865408232	1.77001649439267	0.000125290857816157	0.472283537291025	1.60365201441907	0	-0.0844718150410545	0.918997556920226	0.534210731917964	0.867161485318493	FALSE
F5_DEPRESSIO	H7_LIDLACRIMALORBIT	PGS000907	1081	21413	15125	410468	0.300769585558423	1.35089803925778	3.52010903758935e-19	0.475313177286749	1.60851786987446	0	-0.080985988113551	0.922206613208425	0.0103619850313747	0.142647381980351	FALSE
F5_DEPRESSIO	G6_SLEEPAPNO_INCLAVO	PGS000907	192	22302	1723	423870	0.816791112394952	2.26322573587557	6.34890116406224e-23	0.471810979136576	1.60289437461129	0	-0.0560015500902303	0.945537670220555	0.45419542260444	0.828494881062327	FALSE
F5_DEPRESSIO	R18_DYSPHAGIA	PGS000907	233	22261	2264	423329	0.639835142753523	1.89616825645897	3.29940116688536e-18	0.472195293599163	1.60351050848845	0	-0.0715969821258361	0.930905991974832	0.284991570046592	0.720294074900695	FALSE
F5_DEPRESSIO	H7_EYEOTH	PGS000907	44	22450	468	425125	0.609696241151166	1.83987243635778	0.000131668143519939	0.472398666736293	1.60383665261433	0	-0.130451748465683	0.877698842242827	0.386305396874077	0.790729847522651	FALSE
F5_DEPRESSIO	O15_PREG_OTHER_MAT_DISORD	PGS000907	291	13512	3662	221105	0.194815459157234	1.21508673266869	0.00297658044727482	0.45669502830163	1.57884730707476	0	0.001045003320276	1.00104554952649	0.986099300397118	0.997340292333335	FALSE
F5_DEPRESSIO	I9_HYPTENSRD	PGS000907	51	22443	549	425044	0.853121786867789	2.34696214319274	1.30642143500368e-08	0.472322363564198	1.603714279459	0	-0.0796368960680215	0.923451594422939	0.580790059179174	0.887691228046726	FALSE
F5_DEPRESSIO	K11_LICHEN_PLANUS_WIDE	PGS000907	69	22425	895	424698	0.314630866121856	1.36975359516764	0.0176083270201014	0.472251074385955	1.60359995606094	0	-0.0431711916873615	0.957747417635581	0.70978956553295	0.93110796104741	FALSE
F5_DEPRESSIO	AB1_SEPSIS_EXPLICIT	PGS000907	87	22407	895	424698	0.76731013885801	2.15396458879777	2.80166395588095e-11	0.472433374593754	1.60389231931429	0	-0.10164078904941	0.903353988039603	0.3562709788148	0.771107483292883	FALSE
F5_DEPRESSIO	AB1_WHOOPCOUGH	PGS000907	130	22364	2784	422809	-0.104911774393072	0.90040395776776	0.250657508052756	0.472301984583705	1.60368159773	0	-0.0294601171773649	0.970969601877389	0.738477580368506	0.940115310200332	FALSE
F5_DEPRESSIO	G6_NEUINFL	PGS000907	184	22310	2462	423131	0.371263084659581	1.44956438137812	2.11946545517783e-06	0.473414314585195	1.60546641335195	0	-0.172667725966326	0.84141714947126	0.0181697830923461	0.200461918484575	FALSE
F5_DEPRESSIO	M13_RHEUMA	PGS000907	197	22297	1836	423757	0.729816705776086	2.07470029224046	4.53970618269967e-22	0.473489915792534	1.60558779313931	0	-0.212853314649763	0.80827469057733	0.00234754289501174	0.0513709214926744	FALSE
F5_DEPRESSIO	AB1_SALMONELLA_OTH	PGS000907	32	22462	513	425080	0.157627976294655	1.17073057415595	0.41131028736813	0.472173557648356	1.6034756550417	0	0.0133300050440699	1.01341924564633	0.936839625135343	0.987894124036915	FALSE
F5_DEPRESSIO	L12_PSORI_NAS	PGS000907	64	22430	585	425008	0.649863356915728	1.91527910148901	2.29078976808081e-05	0.471691838642331	1.60270341635893	0	0.0382490421021641	1.03898995290307	0.755229716313287	0.945346590171872	FALSE
F5_DEPRESSIO	C3_PROSTATE_EXALLC	PGS000907	137	8554	2799	198027	0.245021221139713	1.27764842607296	0.00823003917755847	0.497647737974199	1.64484760398961	0	-0.0336548670116137	0.966905157923457	0.707083353821326	0.930283209541655	FALSE
F5_DEPRESSIO	ST19_DISLO_SPRAIN_STRAIN_JOINTS_LIGAM_KNEE	PGS000907	35	22459	554	425039	0.218410346139205	1.2440974734854	0.234128350194402	0.472329451862759	1.60372564710491	0	-0.0986501248301399	0.906059660351009	0.554641124017107	0.875995839707631	FALSE
F5_DEPRESSIO	SLE_COMORB	PGS000907	2293	20201	26212	399381	0.680168714598931	1.9742107823148	1.40787470478999e-162	0.472758147534517	1.60441330473591	0	-0.0747540960307252	0.927971650186359	0.000754926793158886	0.0220308000136912	TRUE
F5_DEPRESSIO	C3_MELANOMA	PGS000907	117	22377	2206	423387	0.0237232736703868	1.02400690900565	0.810751876380473	0.472364741196688	1.6037822425134	0	-0.0307483734290093	0.969719549584337	0.73636833110022	0.939636075093149	FALSE
F5_DEPRESSIO	H7_CHOROIDRETINA	PGS000907	529	21965	7925	417668	0.29254044253082	1.33982692145976	1.20982087190707e-09	0.471839888960851	1.60294071467583	0	0.00923876684767102	1.0092815759871	0.833837993384509	0.96569201852536	FALSE
F5_DEPRESSIO	I9_CONDUCTIO	PGS000907	142	22352	1515	424078	0.667232235050557	1.94883592941576	1.35312046962568e-12	0.471965954797768	1.60314280347653	0	-0.0188097898081094	0.981366010308197	0.821741522126974	0.962988668164504	FALSE
F5_DEPRESSIO	ASTHMA_HOSPITAL_PNEUMONIA	PGS000907	134	22360	1076	424517	0.841589599174138	2.32005199989328	3.12619877592717e-18	0.471954936805405	1.60312514015867	0	-0.0366230297796974	0.964039481035045	0.665045395581742	0.917266112549598	FALSE
F5_DEPRESSIO	L12_IMPETIGO	PGS000907	39	22455	728	424865	0.00963300661197973	1.00967955336183	0.95484800754365	0.472388465055271	1.60382029086785	0	-0.100517369282794	0.90436940402842	0.518049593295626	0.860047399473127	FALSE
F5_DEPRESSIO	N14_HYPERTROPHYBREAST	PGS000907	44	13759	498	224269	0.330599201007085	1.39180184772494	0.0462741885780411	0.457181841097643	1.57961609726007	0	-0.153388007157288	0.857796825924619	0.311947230136692	0.73991983640629	FALSE
F5_DEPRESSIO	K11_BILIAOTH	PGS000907	78	22416	819	424774	0.541349265733701	1.71832377415627	2.53685016041865e-05	0.471855997516659	1.60296653594376	0	0.0583399062118112	1.06007526064475	0.596474882700591	0.893802887486565	FALSE
F5_DEPRESSIO	J10_ASTHMA_MAIN	PGS000907	3635	18859	46593	379000	0.383202682737029	1.46697533051369	2.45454709623036e-81	0.467420942825618	1.59587303335217	0	-0.00115065604775077	0.998850005703079	0.949010236384139	0.990340640106996	FALSE
F5_DEPRESSIO	K11_IBD	PGS000907	337	22157	4662	420931	0.352480108244908	1.4225913576283	1.25912214331745e-09	0.473810091221791	1.60610194520522	0	-0.12281854148958	0.884424134286887	0.0261154613143864	0.248951045401409	FALSE
F5_DEPRESSIO	M13_CHRONDROPATHIES	PGS000907	141	22353	1753	423840	0.395961331743254	1.48581186268597	1.82105165123719e-05	0.472421031641828	1.60387252267067	0	-0.0658583472120884	0.936263479230812	0.446067164508216	0.824619952342602	FALSE
F5_DEPRESSIO	JOINTPAIN	PGS000907	441	22053	3549	422044	0.83720801643275	2.3099087380896	3.88745412780429e-56	0.472695289778347	1.60431245808513	0	-0.124308898566509	0.883107008257192	0.00998315165162493	0.13915261261808	FALSE
F5_DEPRESSIO	R18_HEARTBURN	PGS000907	108	22386	1035	424558	0.657838107642262	1.93061403977945	9.64824650113122e-11	0.473070847517671	1.60491508319824	0	-0.260344865676877	0.770785722422733	0.00726411080270317	0.112719028513113	FALSE
F5_DEPRESSIO	M13_KNEEDERANGEMENTS	PGS000907	632	21862	8619	416974	0.353103452636923	1.42347839841043	2.29877283232009e-15	0.471922303185052	1.60307282523509	0	-0.01123343841997	0.988829421053216	0.781566507732547	0.952212129810533	FALSE
F5_DEPRESSIO	M13_DORSALGIA	PGS000907	902	21592	6269	419324	0.934103135120702	2.54492997558922	9.11500599999771e-128	0.469930184579102	1.59988249284858	0	-0.079372610897047	0.9236956812383	0.021126467374768	0.219639268954991	FALSE
F5_DEPRESSIO	CD2_BENIGN_RECTUM_EXALLC	PGS000907	73	22421	954	424639	0.438643001397597	1.55060162595207	0.000553939297544489	0.472398947709298	1.6038371032492	0	-0.0960389982378987	0.908428588263701	0.421547394488771	0.81077356329244	FALSE
F5_DEPRESSIO	CD2_BENIGN_TRANSVERSE_COLON_EXALLC	PGS000907	40	22454	500	425093	0.572370247383305	1.77246325283853	0.000653098980259673	0.472403498969833	1.60384440274632	0	-0.149505059398705	0.861134081188024	0.325674898220202	0.749754742743255	FALSE
F5_DEPRESSIO	K11_DISORD_TEETH	PGS000907	124	22370	1179	424414	0.625381426911964	1.86895869263811	9.14067807541671e-10	0.471834592345696	1.60293222453823	0	0.00746187496728472	1.00748978413134	0.933916419671429	0.987345637948923	FALSE
F5_DEPRESSIO	N14_PYELONEPHR	PGS000907	67	22427	647	424946	0.622401530214048	1.8633976785402	1.10409650458555e-06	0.472748548210767	1.60439790352709	0	-0.222725089479181	0.800334839521917	0.05593511231542	0.368429023732534	FALSE
F5_DEPRESSIO	Z21_ARTIF_OPENI_STATUS	PGS000907	104	22390	846	424747	0.876761776140235	2.4031053002914	6.38693598535647e-15	0.471719512931331	1.60274777065019	0	0.0400334590155388	1.04084559927886	0.686257142134514	0.923632064557323	FALSE
F5_DEPRESSIO	VWXY20_OTHER_MEDICAL_PROCED_CAUSE_ABNORMAL_REACTION_PATIENT_COMPLICATION_WO_MENTION_MISAD_TIME_PROCED	PGS000907	79	22415	720	424873	0.776115291652567	2.17301432093918	2.10316471989486e-09	0.471884822912099	1.603012742754	0	0.000683534472030701	1.00068376813495	0.995145760421051	0.999234374862536	FALSE
F5_DEPRESSIO	I9_PAROXTAC	PGS000907	173	22321	2341	423252	0.385158182191454	1.46984680664213	2.46092028402186e-06	0.473065731995768	1.60490687324098	0	-0.148019112474579	0.862414631906801	0.0558362119627224	0.368200521940013	FALSE
F5_DEPRESSIO	N14_RENFAIL	PGS000907	435	22059	5461	420132	0.542110551973326	1.7196324084602	7.85170826645382e-26	0.473834877150573	1.60614175442701	0	-0.106223760632726	0.899223414762468	0.0319151180319139	0.277946773243537	FALSE
F5_DEPRESSIO	D3_HAEMOLYTICANAEMIA	PGS000907	52	22442	765	424828	0.238723213291787	1.26962707204779	0.11077628285094	0.472245150142605	1.60359045597271	0	-0.00860429037988978	0.991432620586493	0.959115000963198	0.992582463887416	FALSE
F5_DEPRESSIO	J10_RESPIRATORY	PGS000907	9607	12887	144366	281227	0.347785536976845	1.41592855285729	7.853921916062e-126	0.483915950638159	1.62241527695282	0	-0.0426367217208059	0.958259441684403	0.00159990284358815	0.0385313164831249	TRUE
F5_DEPRESSIO	L12_DERMATITISECZEMA	PGS000907	1403	21091	19981	405612	0.285707011521203	1.33070251762509	5.88552349502581e-22	0.474985960193396	1.60799162143591	0	-0.0545007940216379	0.946957756952577	0.0484207019076176	0.343415314260283	FALSE
F5_DEPRESSIO	M13_ARTHROSIS_POLY	PGS000907	234	22260	2567	423026	0.4703779165744	1.60059897181265	1.55057392647479e-10	0.472136546660218	1.60341630992147	0	-0.0413026535355221	0.959538678223461	0.534769456846291	0.867331883342348	FALSE
F5_DEPRESSIO	CD2_INSITU_CERVIX_UTERI_EXALLC	PGS000907	244	13559	2995	221772	0.243439840020641	1.2756295736834	0.000563920645877126	0.456729777749477	1.57890217210018	0	-0.00351923478507519	0.996486950463753	0.957102842464147	0.992165325588901	FALSE
F5_DEPRESSIO	ST19_INJURI_WRIST_HAND	PGS000907	304	22190	4334	421259	0.327174989710126	1.38704417440293	3.43614805531227e-07	0.471712815067533	1.60273703569987	0	0.0206359268044326	1.02085031973472	0.722293590102551	0.935186101321374	FALSE
F5_DEPRESSIO	G6_POLYNEU	PGS000907	92	22402	981	424612	0.605655235934565	1.8324525043337	3.72470801598029e-07	0.471889744054761	1.6030206314278	0	0.0327861764367488	1.03332956540775	0.760990762918593	0.946926112758436	FALSE
F5_DEPRESSIO	R18_OTHER_SYMPTOMS_SIGNS_INVOLVI_DIGES_SYSTEM_ABDOMEN	PGS000907	561	21933	5666	419927	0.567363155464497	1.76361054805763	1.42458054772555e-32	0.472137031049871	1.60341708659993	0	-0.0635009619729673	0.938473216514365	0.132614633375419	0.541009619735187	FALSE
F5_DEPRESSIO	N14_FEMALEGENNONINF	PGS000907	3965	9838	50033	174734	0.293743779822921	1.34144015559705	7.38708960444464e-47	0.452340299159528	1.57198680335514	0	-0.00147294029005889	0.998528143954083	0.937599693590335	0.98795297683191	FALSE
F5_DEPRESSIO	K11_OTHINT	PGS000907	398	22096	4237	421356	0.618610061509267	1.85634604103632	1.36810824633523e-28	0.472324777207949	1.60371815025863	0	-0.057849541033094	0.943791938714673	0.25384511212232	0.693430550187801	FALSE
F5_DEPRESSIO	L12_OTHERCONTACT	PGS000907	122	22372	2025	423568	0.138883802835615	1.14899058279897	0.138453379328712	0.473186309915673	1.60510040124076	0	-0.178997250693481	0.836108198111595	0.0462860963095919	0.335765959111605	FALSE
F5_DEPRESSIO	G6_EPIPAROX	PGS000907	2522	19972	28612	396981	0.490212978249765	1.63266390483031	2.83166082902609e-99	0.476354983441583	1.6101945069052	0	-0.0824358439707289	0.920870515357434	0.000106826854105976	0.00455625074143034	TRUE
F5_DEPRESSIO	COPD_HOSPITAL_MAIN	PGS000907	810	21684	6554	419039	0.92421097354787	2.51987922439612	2.84636891110353e-112	0.470613615665981	1.60097627599967	0	-0.11099563375877	0.894942656456025	0.00167198733405586	0.0399028053428792	TRUE
F5_DEPRESSIO	L12_DERMATITISNAS	PGS000907	60	22434	541	425052	0.591290089549248	1.80631722386227	0.000173928069598851	0.471583275050161	1.6025294305633	0	0.169755769949481	1.18501539960449	0.191022291264442	0.625031084435147	FALSE
F5_DEPRESSIO	COPD_HOSPITAL	PGS000907	810	21684	6554	419039	0.92421097354787	2.51987922439612	2.84636891110353e-112	0.470613615665981	1.60097627599967	0	-0.11099563375877	0.894942656456025	0.00167198733405586	0.0399028053428792	TRUE
F5_DEPRESSIO	AB1_SEPSIS	PGS000907	82	22412	839	424754	0.773421458784759	2.16716846095925	1.52626147205143e-10	0.472257756841451	1.60361067208209	0	-0.0569717134624533	0.944620789040035	0.619314601293413	0.902112251836095	FALSE
F5_DEPRESSIO	VWXY20_SEQUEL_EXTER_CAUSES_MORBIDI_MORTA	PGS000907	98	22396	931	424662	0.641719868303333	1.89974538311077	4.12424782512491e-08	0.47179434915191	1.60286771872406	0	0.0374937581621578	1.03820551675112	0.720844415507277	0.9345293489521	FALSE
F5_DEPRESSIO	Z21_MEDICAL_OBSER_EVALU_SUSPECTED_DISEA_CONDI	PGS000907	667	21827	6169	419424	0.697908741882174	2.00954583113901	9.19187565968216e-56	0.471313887918672	1.60209778789897	0	-0.0577653045151258	0.943871443809846	0.141121833644692	0.554755127919193	FALSE
F5_DEPRESSIO	H8_OTHEREAR	PGS000907	297	22197	4110	421483	0.327486870933172	1.3874768349023	3.80938141471002e-07	0.472317237290177	1.60370605840123	0	-0.0327792690961997	0.967752148821757	0.583105288918796	0.888968136485678	FALSE
F5_DEPRESSIO	AB1_MYCOSES	PGS000907	1328	21166	20867	404726	0.212063240211476	1.2362260618041	4.34915639317491e-12	0.47311742216701	1.60498983329617	0	-0.0205841101475929	0.979626296496845	0.469477014456869	0.836648766728546	FALSE
F5_DEPRESSIO	T1D_STRICT	PGS000907	147	22347	1420	424173	0.71506997273615	2.04432972459839	1.32069892856447e-14	0.471565151082602	1.60250038663508	0	0.0643346525210729	1.06644922897418	0.420934755288668	0.810581706531579	FALSE
F5_DEPRESSIO	N14_ENDOMETRIOSIS	PGS000907	579	13224	6350	218417	0.356636370293158	1.42851632442626	1.85785550910751e-14	0.458341028926815	1.58144823070301	0	-0.0718281380022881	0.930690832453014	0.0947770129730631	0.46840412237588	FALSE
F5_DEPRESSIO	H8_INNER	PGS000907	384	22110	5374	420219	0.269613599512161	1.30945837761018	1.28233645438179e-06	0.473645637588488	1.6058378376222	0	-0.105701110757208	0.89969351660689	0.039196668718863	0.308538441634147	FALSE
F5_DEPRESSIO	AB1_VIRAL_OTHER_INTEST_INFECTIONS	PGS000907	116	22378	1280	424313	0.478846777178228	1.61421178252479	6.18507072760135e-06	0.471939910031681	1.60310105054094	0	-0.00434090854177789	0.995668499583513	0.962886243059206	0.993396878299132	FALSE
F5_DEPRESSIO	PULM_PNEUMONIA_SEPSIS	PGS000907	725	21769	9707	415886	0.377541964672479	1.45869465615343	5.79266556092201e-20	0.472473511794881	1.60395669635485	0	-0.0287741751586018	0.971635859207084	0.443837138890881	0.823167803603536	FALSE
F5_DEPRESSIO	O15_ABORT_MEDICAL	PGS000907	92	13711	1047	223720	0.254417062824402	1.28970958203739	0.0285564499803946	0.456430356222778	1.57842948557109	0	0.0482833780428558	1.04946800938121	0.631683767160155	0.906329570496458	FALSE
F5_DEPRESSIO	J10_PNEUMOBACT	PGS000907	69	22425	621	424972	0.805096372062706	2.2369120642623	2.06217832858723e-09	0.471999425255786	1.60319646229842	0	0.0442624905384037	1.04525668887286	0.716104141566742	0.932916128750696	FALSE
F5_DEPRESSIO	G6_FACOTH	PGS000907	121	22373	1560	424033	0.386078930232988	1.47120078845309	8.08649879904568e-05	0.47239107529073	1.60382447722191	0	-0.042190399997082	0.958687229148508	0.658275041537746	0.915176961361947	FALSE
F5_DEPRESSIO	L12_HYPERTROPHICSKIN	PGS000907	178	22316	2270	423323	0.347211338221094	1.41511576181814	2.06049760340504e-05	0.472444575851711	1.60391028502651	0	-0.0478802861976413	0.953247897177453	0.525353357943318	0.863366186688	FALSE
F5_DEPRESSIO	AB1_PROTOZOAL	PGS000907	37	22457	951	424642	-0.181328630716274	0.834161182659978	0.277547706378709	0.472392371825607	1.60382655663763	0	-0.172468105408575	0.841585130397604	0.338928091447714	0.758986556835185	FALSE
F5_DEPRESSIO	O15_OBSTET_NAS	PGS000907	146	13657	1781	222986	0.249699349583322	1.28363943193733	0.00509554377459982	0.4572874188207	1.57978287833495	0	-0.0410517575326643	0.959779452845847	0.63529601491106	0.907698836131203	FALSE
F5_DEPRESSIO	ST19_FRACT_LOWER_LEG_INCLU_ANKLE	PGS000907	191	22303	3034	422559	0.209287863997743	1.23279982614313	0.00634790428370751	0.473281946495112	1.60525391489344	0	-0.13163794513099	0.87665833604751	0.0641461083361167	0.393058441927676	FALSE
F5_DEPRESSIO	CD2_BENIGN_LEIOMYOMA_UTERI_EXALLC	PGS000907	548	13255	7556	217211	0.153061959564221	1.16539718420749	0.00117130067039528	0.45745180937924	1.58004260107208	0	-0.0211851494667349	0.979037679483289	0.633265553206592	0.906869212298408	FALSE
F5_DEPRESSIO	PDSTRICT	PGS000907	125	22369	627	424966	1.49987034800666	4.48110804808273	2.34150572239153e-54	0.472319546809471	1.60370976219559	0	-0.0506461540818681	0.950614982258839	0.574849020162043	0.885121627500093	FALSE
F5_DEPRESSIO	N14_FEMGENPAIN	PGS000907	291	13512	2392	222375	0.611757266708753	1.84366837088714	1.30487125795189e-20	0.457734958764583	1.58049005250821	0	-0.133337515594687	0.875169658847051	0.0212868620546067	0.220377730007755	FALSE
F5_DEPRESSIO	M13_DORSALGIANAS	PGS000907	260	22234	1639	423954	1.05839549135411	2.8817434954801	6.33494068341886e-53	0.472472457122209	1.60395500470644	0	-0.174764390738338	0.839654827919751	0.00582916218572701	0.097724740937971	FALSE
F5_DEPRESSIO	F5_SEXDYS	PGS000907	93	22401	962	424631	0.699463119329882	2.01267185273841	1.19728677731886e-10	0.473023834585375	1.60483963320767	0	-0.277734884989548	0.757497618885109	0.00848667147872798	0.125073166095137	FALSE
F5_DEPRESSIO	N14_NEUROMUSCDYSBLADD	PGS000907	214	22280	1909	423684	0.648834304638407	1.9133091929112	9.16337095473075e-16	0.471140532150944	1.60182007907889	0	0.0237519844994044	1.02403630951498	0.734455764927419	0.938915361950035	FALSE
F5_DEPRESSIO	I9_CAVS_OPERATIONS2	PGS000907	48	22446	511	425082	0.545612746298658	1.72566545360454	0.00377328246102287	0.471470134203925	1.60234812928389	0	0.321121887392139	1.37867361358438	0.0360834656965742	0.29596668606286	FALSE
F5_DEPRESSIO	D3_ANAEMIANAS	PGS000907	409	22085	4453	421140	0.604073702725694	1.82955671034519	1.78993295721004e-30	0.474143457573173	1.60663745480613	0	-0.132328277604706	0.876053359171399	0.0105810764985634	0.144545308533834	FALSE
F5_DEPRESSIO	R18_SYMPTOMS_SIGNS_CONCERNI_FOOD_FLUID_INTAKE	PGS000907	264	22230	1862	423731	0.925215837247869	2.5224126322087	2.18579284230429e-38	0.471141395419937	1.60182146188109	0	-0.0418499942970416	0.95901362729661	0.493640115904028	0.848641887708376	FALSE
F5_DEPRESSIO	ST19_FRACT_RIBS_STERNUM_THORACIC_SPINE	PGS000907	67	22427	815	424778	0.430888039556561	1.53862327536888	0.0026024575011728	0.471710184644722	1.60273281982936	0	0.144013132474729	1.15489927511087	0.243784319146086	0.683938212969691	FALSE
F5_DEPRESSIO	I9_HYPTENSESS	PGS000907	7068	15426	105876	319717	0.383722125558318	1.46773753826267	2.73733270321995e-124	0.472724356684035	1.60435909116178	0	-0.0221935900244315	0.978050875829826	0.123841552076034	0.525007692831044	FALSE
F5_DEPRESSIO	THYROTOXICOSIS	PGS000907	80	22414	794	424799	0.621244472787591	1.86124286727839	1.01585230005527e-07	0.472641031611161	1.60422541339303	0	-0.134080198740353	0.874519926394363	0.242790537677238	0.683049023986352	FALSE
F5_DEPRESSIO	I9_MI_STRICT	PGS000907	728	21766	9292	416301	0.605720873574065	1.83257278613804	9.81045496352512e-47	0.472840621326054	1.60454563224104	0	-0.0819134821052509	0.921351668654826	0.0295041340929758	0.266459574049548	FALSE
F5_DEPRESSIO	O15_CONCEPT_ABNORM	PGS000907	97	13706	1738	223029	-0.124643429885137	0.882811630714504	0.252122171598286	0.456660086189829	1.57879213977948	0	0.0220591582787888	1.02230426044204	0.829501262954459	0.964748411375327	FALSE
F5_DEPRESSIO	CD2_BENIGN_HEMANGIOMA_EXALLC	PGS000907	46	22448	809	424784	0.128004874684994	1.13655854304843	0.395731011373604	0.472838177932374	1.60454171170917	0	-0.294988592380407	0.744540080847478	0.0416987138410443	0.3179748732049	FALSE
F5_DEPRESSIO	AB1_MALARIA_NOS	PGS000907	27	22467	813	424780	-0.365442435817799	0.693889581349322	0.0693724210409781	0.472204401160002	1.60352511262446	0	-0.050087138636402	0.951146539277063	0.810451809740867	0.959860972732874	FALSE
F5_DEPRESSIO	CD2_LEIOMYOMA_ENDOMETRIOSIS_EXALLC	PGS000907	83	13720	974	223793	0.2859026254401	1.33096284702065	0.017434339826993	0.457139030713778	1.57954847473607	0	-0.076089131706913	0.926733601530315	0.493798556374838	0.848711212431654	FALSE
F5_DEPRESSIO	CD2_INSITU_BREAST_EXALLC	PGS000907	70	13733	1075	223692	0.10886399471352	1.11501069267987	0.389869056121248	0.457272787932978	1.57975976487811	0	-0.0786358261262555	0.924376496925599	0.491267095782424	0.84743904411417	FALSE
F5_DEPRESSIO	E4_DIABETES	PGS000907	1115	21379	11308	414285	0.765318978574009	2.14967996715525	1.18969302819506e-115	0.474287770722303	1.60686933044769	0	-0.0909273539896063	0.913084040402639	0.00357457125676719	0.0695673558961676	FALSE
F5_DEPRESSIO	M13_ADHCAPSULITIS	PGS000907	51	22443	759	424834	0.125335881921022	1.13352912107222	0.43597737324632	0.4721032416497	1.60336290901367	0	0.0162202506604856	1.01635251306838	0.900805263691148	0.980123191351585	FALSE
F5_DEPRESSIO	K11_OTHDISSTOMDUOD	PGS000907	281	22213	3166	422427	0.499637572005799	1.64812383622702	1.88088574926991e-13	0.471511438245477	1.60241431410444	0	0.0094908207409349	1.00953600140083	0.874838637752288	0.974795021238435	FALSE
F5_DEPRESSIO	R18_PAIN_ASSOCIATED_W_MICTU	PGS000907	51	22443	572	425021	0.483538864312425	1.62180360167166	0.00245080866256752	0.472056103522049	1.6032873312695	0	0.00958386165369999	1.00962993392159	0.944847609756092	0.989641482064607	FALSE
F5_DEPRESSIO	AB1_SEPSIS_BACT	PGS000907	68	22426	529	425064	1.10749140500956	3.02675595787221	1.81337489714325e-18	0.472705176193826	1.60432831906306	0	-0.246318163848822	0.781673485113022	0.053027388558489	0.358585208667216	FALSE
F5_DEPRESSIO	H8_HL_NAS	PGS000907	50	22444	572	425021	0.575018773235426	1.77716388971697	0.000138142376318853	0.47243096885877	1.60388846077907	0	-0.147524285514422	0.862841483517635	0.295672330055871	0.728565842646204	FALSE
F5_DEPRESSIO	G6_ROOTPLEXOTHUNS	PGS000907	178	22316	1468	424125	0.784539972508267	2.19139860521622	8.85121344959258e-21	0.472116619723321	1.60338435906419	0	-0.0794374951511217	0.923635749877353	0.288409485729163	0.723108377099827	FALSE
F5_DEPRESSIO	CD2_BENIGN_BREAST_EXALLC	PGS000907	77	13726	1013	223754	0.250634036048214	1.28483979323351	0.0328032144018472	0.457774663303644	1.58055280638303	0	-0.166449607829584	0.846665481171672	0.14398067557014	0.559207378263048	FALSE
F5_DEPRESSIO	I9_PULMHEART	PGS000907	315	22179	3501	422092	0.550104904504134	1.73343485345329	1.42006673201943e-18	0.472419908647977	1.6038707215327	0	-0.066256729652587	0.93589056258766	0.242152778089865	0.682622003745303	FALSE
F5_DEPRESSIO	G6_ULLNLE	PGS000907	46	22448	477	425116	0.619378614236697	1.85777328923671	0.000245790289673054	0.472059091271132	1.60329212149691	0	-0.0172082372737903	0.982938978788711	0.903848870115584	0.980724509601091	FALSE
F5_DEPRESSIO	RHEUMA_ENDPOINTS	PGS000907	2230	20264	28798	396795	0.485983951273546	1.6257739044013	2.39737221174758e-86	0.473475970082783	1.6055654022341	0	-0.0374946654048629	0.963199555986784	0.097142099447959	0.473301036640789	FALSE
F5_DEPRESSIO	M13_OSTEOMYELITIS	PGS000907	86	22408	1146	424447	0.428184350546152	1.53446893508086	0.000141779955971636	0.472885783878609	1.60461809925387	0	-0.190465510504859	0.826574265366555	0.0675094506894323	0.402362286367858	FALSE
F5_DEPRESSIO	C3_DIGESTIVE_ORGANS	PGS000907	146	22348	2548	423045	0.24222422797892	1.27407984513803	0.00788228241634223	0.47205253168809	1.6032816046036	0	0.0228641008570514	1.0231274879502	0.791647928444483	0.955137629185024	FALSE
F5_DEPRESSIO	N14_MENORRHAGIA	PGS000907	669	13134	6349	218418	0.492597722251416	1.63656203645969	2.53036929817984e-29	0.457529587669305	1.58016549886315	0	-0.0644665425791576	0.937567482327124	0.102764143462685	0.484355159061703	FALSE
F5_DEPRESSIO	K11_ORAL	PGS000907	1013	21481	11864	413729	0.439386867337486	1.55175549479661	2.30045548991237e-34	0.470490168338451	1.60077865195529	0	0.00517493480434952	1.00518834790679	0.873375386179364	0.97455440490109	FALSE
F5_DEPRESSIO	R18_GENERAL_SYMPTOMS_SIGNS	PGS000907	2382	20112	23994	401599	0.644561839060511	1.90515208313827	6.97583075405268e-158	0.469647123901879	1.5994296931146	0	-0.0333513754478671	0.967198650015764	0.124742366121454	0.526595690090303	FALSE
F5_DEPRESSIO	I9_HYPERTENSION	PGS000907	7071	15423	105993	319600	0.38291462753784	1.46655282149853	8.52304599372436e-124	0.47271046222547	1.60433679961573	0	-0.0221211229267357	0.978121754906366	0.125028377732158	0.527023470499329	FALSE
F5_DEPRESSIO	F5_SUBSNOALCO	PGS000907	85	22409	660	424933	1.00316532444588	2.72689970437269	1.34728082312493e-15	0.472011192561163	1.60321532771177	0	-0.117769701141063	0.888900741870423	0.294609531991335	0.727838644567403	FALSE
F5_DEPRESSIO	J10_LARYNGITIS	PGS000907	180	22314	2392	423201	0.26335908546423	1.30129391079386	0.00106727598822116	0.472582227746956	1.60413108151323	0	-0.0580071715673905	0.943643180011874	0.431944496677158	0.816908358553875	FALSE
F5_DEPRESSIO	K11_FISSANAL	PGS000907	248	22246	3150	422443	0.394049900367152	1.48297454780286	2.06444842985197e-08	0.472412207431324	1.60385836982436	0	-0.0507078907049965	0.950556296311494	0.434243872777841	0.818312552509867	FALSE
F5_DEPRESSIO	K11_ACUTPANC	PGS000907	145	22349	1450	424143	0.636736855320083	1.89030247381096	6.08980673108494e-12	0.472207346016285	1.60352983478242	0	-0.063509626104012	0.938465085494659	0.454977692894218	0.828861234840967	FALSE
F5_DEPRESSIO	L12_ATROPHICSKIN	PGS000907	186	22308	2059	423534	0.342677317197941	1.40871412075817	9.54964324792692e-05	0.470749924453648	1.60119451800875	0	0.146516199894176	1.15779368680174	0.050968053983019	0.352052925090483	FALSE
F5_DEPRESSIO	K11_ABSCANAL	PGS000907	143	22351	1733	423860	0.434861305162259	1.54474879540953	7.63831228916748e-06	0.471488627957416	1.60237776298922	0	0.0756443011752656	1.0785788566857	0.372968473502125	0.782135825361341	FALSE
F5_DEPRESSIO	ST19_INJURI_ANKLE_FOOT	PGS000907	85	22409	1002	424591	0.484489253594917	1.62334567910386	6.90266172196605e-05	0.472169841196654	1.60346969581295	0	-0.0493875629578239	0.951812171065463	0.643538875521771	0.910808339915338	FALSE
F5_DEPRESSIO	IBD_INFECTIONS	PGS000907	193	22301	1986	423607	0.583799842168542	1.79283800536758	4.39660128794775e-13	0.471836712139278	1.60293562242727	0	0.00166941199179355	1.00167080623574	0.981465156423642	0.996618503103905	FALSE
F5_DEPRESSIO	I9_PULMEMB	PGS000907	308	22186	3320	422273	0.575812292501889	1.77857466316705	6.86883597776069e-20	0.472467282210608	1.60394670440256	0	-0.0704637572616773	0.931961515751067	0.219346284377542	0.658375775354534	FALSE
F5_DEPRESSIO	I9_MI	PGS000907	728	21766	9292	416301	0.605720873574065	1.83257278613804	9.81045496352512e-47	0.472840621326054	1.60454563224104	0	-0.0819134821052509	0.921351668654826	0.0295041340929758	0.266459574049548	FALSE
F5_DEPRESSIO	N14_GLOMERULAR	PGS000907	108	22386	1345	424248	0.506881660307713	1.66010633958509	1.32428107861741e-06	0.472300578187096	1.60367934231922	0	-0.0482671823104049	0.952879160607507	0.613272615113461	0.900207465342403	FALSE
F5_DEPRESSIO	M13_SPONDYLOSIS	PGS000907	1272	21222	12409	413184	0.634164882414296	1.88544691392545	2.65710598460561e-84	0.471245582436168	1.60198835957387	0	-0.0590341172377578	0.942674607154763	0.0428949959854721	0.323069641632658	FALSE
F5_DEPRESSIO	ASTHMA_ACUTE_RESPIRATORY_INFECTIONS	PGS000907	713	21781	7374	418219	0.531013682909109	1.70065536043007	9.50068674616771e-35	0.470231302297727	1.60036431835435	0	0.00507284660172472	1.00508573527291	0.893226792689121	0.978820688138907	FALSE
F5_DEPRESSIO	H7_EYELIDINFLAMMATION	PGS000907	138	22356	2106	423487	0.151716780591	1.16383057034409	0.107981098974406	0.472053514360505	1.60328318010498	0	0.0154758871295333	1.01559625882202	0.855537147389553	0.971116957903972	FALSE
F5_DEPRESSIO	G6_HEMIPLE	PGS000907	82	22412	705	424888	0.754520102984401	2.12659073389139	1.06959824029395e-08	0.471622282630496	1.60259194257801	0	0.107115034201439	1.11306228734648	0.361979500116087	0.774921573022323	FALSE
F5_DEPRESSIO	ASTHMA_HOSPITAL_INFECTIONS	PGS000907	781	21713	7865	417728	0.565269332604717	1.75992172319694	7.81169451747728e-43	0.470105528107511	1.60016304648583	0	0.00149784405101435	1.0014989663797	0.966866780073201	0.994038883885505	FALSE
F5_DEPRESSIO	C3_PROSTATE	PGS000907	137	8554	2799	198027	0.245021221139713	1.27764842607296	0.00823003917755847	0.497647737974199	1.64484760398961	0	-0.0336548670116137	0.966905157923457	0.707083353821326	0.930283209541655	FALSE
F5_DEPRESSIO	J10_INFLUPNEU	PGS000907	732	21762	9818	415775	0.376177522469365	1.45670570881353	5.11185427642456e-20	0.472503273368798	1.60400443334098	0	-0.0292334220230002	0.971189740932456	0.434696973750005	0.81877960000635	FALSE
F5_DEPRESSIO	N14_CERVICAL_LSIL	PGS000907	42	13761	532	224235	0.199586262394688	1.2208975224326	0.24013139416363	0.456787252237563	1.57899292130211	0	0.00769705684199888	1.0077267553321	0.958976427617051	0.992568580779571	FALSE
F5_DEPRESSIO	CD2_BENIGN_HEAMANGIOMA_LYMPHANGIOMA	PGS000907	50	22444	826	424767	0.182683902996933	1.20043489422995	0.209072300286877	0.472804559143796	1.60448776986734	0	-0.265391569283723	0.766905594500383	0.056521164466309	0.370175156436433	FALSE
F5_DEPRESSIO	FEMINGHER_BILATERAL	PGS000907	36	22458	733	424860	0.0747251901333866	1.07758797838233	0.692736599936781	0.4719908299187	1.60318268234363	0	0.135219121780976	1.144787604769	0.419579846630319	0.810041727426739	FALSE
F5_DEPRESSIO	COPD_HOSPITAL_ASTHMA_INF	PGS000907	151	22343	1102	424491	0.984971347444248	2.67773515936593	1.19279326012657e-24	0.471304472693543	1.60208270385863	0	-0.044118166143256	0.956840884595443	0.571081999936332	0.883375723819592	FALSE
F5_DEPRESSIO	K11_MALABSORB	PGS000907	173	22321	2514	423079	0.25300381419272	1.28788818907902	0.0016113630757852	0.472927449322726	1.60468495777245	0	-0.09688770050677	0.907657929935728	0.20247098882524	0.638446003860457	FALSE
F5_DEPRESSIO	CD2_BENIGN_COLON	PGS000907	325	22169	3751	421842	0.504074990727619	1.65545350216503	2.33384624561575e-15	0.471242668383989	1.601983691303	0	0.0107768368839063	1.01083511615778	0.844331273979678	0.968229042442427	FALSE
F5_DEPRESSIO	ST19_FRACT_SKULL_FACIAL_BONES	PGS000907	94	22400	1167	424426	0.397491321875785	1.48808688010799	0.00103355058543276	0.471635818481131	1.60261363516999	0	0.0946360971105541	1.09925875889382	0.35994893206351	0.773658057261093	FALSE
F5_DEPRESSIO	ASTHMA_CVDMETABOCOMORB	PGS000907	3379	19115	39876	385717	0.670680424697798	1.9555674844611	2.75677745491788e-223	0.476153815006428	1.60987061917504	0	-0.0814208817116516	0.921805638653168	1.48178314827944e-05	0.000847594741695124	TRUE
F5_DEPRESSIO	N14_OTHFEMPELINF	PGS000907	210	13593	1763	223004	0.586944495406277	1.79848473305284	3.48999751701129e-14	0.456429904855532	1.57842877311988	0	-0.0294404496063622	0.970988698678769	0.670517182573749	0.918642742620575	FALSE
F5_DEPRESSIO	PANCREATITIS	PGS000907	145	22349	1450	424143	0.636736855320083	1.89030247381096	6.08980673108494e-12	0.472207346016285	1.60352983478242	0	-0.063509626104012	0.938465085494659	0.454977692894218	0.828861234840967	FALSE
F5_DEPRESSIO	Z21_PERSONS_W_POTEN_HEALTH_HAZARDS_RELATED_COMMUNICAB_DISEA	PGS000907	60	22434	675	424918	0.49915782705371	1.647333346768	0.000650972328969075	0.472046556637535	1.60327202494357	0	0.0133534906868299	1.01344304672819	0.918247000540999	0.984404865071532	FALSE
F5_DEPRESSIO	CD2_BENIGN_LIPO_SKIN_HEADFACENECK	PGS000907	33	22461	677	424916	0.0397653263800944	1.04056655201774	0.827601976493061	0.472400892004775	1.60384022158546	0	-0.131182201289467	0.877057958741157	0.447189400868086	0.825108134725297	FALSE
F5_DEPRESSIO	M13_OTHERBONE	PGS000907	239	22255	2595	422998	0.49466248024945	1.63994463193254	1.23304370250199e-11	0.471951146146232	1.60311906326917	0	-0.0307693143223731	0.969699243003276	0.632593258552243	0.906610904572796	FALSE
F5_DEPRESSIO	L12_PARAPSORI	PGS000907	55	22439	1019	424574	0.0154336828476529	1.01555339721572	0.914533953291688	0.472279317804153	1.60364524784472	0	-0.0317860599037517	0.968713806636615	0.81191864228176	0.960246237264862	FALSE
F5_DEPRESSIO	F5_SCHZPHR	PGS000907	86	22408	458	425135	1.40370389121892	4.07024783702671	1.17891820636234e-35	0.472927360794696	1.60468481571286	0	-0.356502601149273	0.700120650348932	0.00270883565611996	0.0568278101390804	FALSE
F5_DEPRESSIO	ALCOLIVER	PGS000907	75	22419	445	425148	1.33320201066949	3.79316973282019	3.44326693716661e-21	0.471507743720407	1.60240839395553	0	0.00205909188664005	1.00206121327213	0.986016444406156	0.997340292333335	FALSE
F5_DEPRESSIO	E4_DM1_STRICT	PGS000907	131	22363	1095	424498	0.85106959311682	2.34215066088431	1.12919483269719e-17	0.471521868999879	1.60243102858178	0	0.0832621119728621	1.08682664149271	0.336879287825543	0.758051832137185	FALSE
F5_DEPRESSIO	O15_OTHER_MATERN_DIS_ELSEWHERE	PGS000907	145	13658	1736	223031	0.266714956545245	1.30566822110248	0.0028913445034383	0.457246799121578	1.57971870933302	0	-0.0366356480262986	0.964027316623887	0.673405515781067	0.919649388004395	FALSE
F5_DEPRESSIO	VWXY20_COMPLICATIO_MEDICAL_SURGI_CARE	PGS000907	1062	21432	10570	415023	0.650343002633311	1.91619797725781	3.44371072676943e-75	0.469705241440858	1.59952265073334	0	-0.0050432966558034	0.994969399412463	0.873817508987112	0.974579372302116	FALSE
F5_DEPRESSIO	KRA_PSY_ALCOH	PGS000907	105	22389	579	425014	1.19702734189146	3.31026200515229	4.26570386911452e-22	0.470692576741416	1.60110269579923	0	0.0844905778539595	1.08816259135685	0.363257132949274	0.7757258548567	FALSE
F5_DEPRESSIO	GOUT_NOS	PGS000907	57	22437	843	424750	0.531341839973205	1.70121353407949	0.000143175674395942	0.472459930887572	1.60393491331554	0	-0.116357296101712	0.890157116804007	0.402445104652692	0.799816569273832	FALSE
F5_DEPRESSIO	H7_RETINALDISOTH	PGS000907	117	22377	1593	424000	0.393064848593445	1.48151446034312	0.000141744301621276	0.471796292528065	1.60287083370199	0	0.0707474671623982	1.07331014558477	0.443997012641512	0.823287083245699	FALSE
F5_DEPRESSIO	H7_RETINALBREAK	PGS000907	30	22464	559	425034	0.0721448522348139	1.0748110215669	0.71043763898509	0.472185610607601	1.6034949817849	0	0.0144382964824902	1.01454303214626	0.936820669914727	0.987894124036915	FALSE
F5_DEPRESSIO	R18_OTHER_SYMPTOMS_SIGNS_INVOLVI_COGNITIVE_FUNCTIONS_AWARE	PGS000907	76	22418	635	424958	0.901745113900746	2.4638991461815	1.19943024613879e-12	0.472193855660517	1.60350820274037	0	-0.0620612281863858	0.939825341228239	0.604378964646173	0.897142381731515	FALSE
F5_DEPRESSIO	ST19_INJURI_HEAD	PGS000907	375	22119	3826	421767	0.621198365299286	1.86115705202303	6.51944032221757e-25	0.47024684044857	1.60038918524972	0	0.0586103572712686	1.06036199789455	0.259741939070602	0.698226215157706	FALSE
F5_DEPRESSIO	I9_CORATHER	PGS000907	1087	21407	12713	412880	0.664376513598736	1.9432785358069	1.61202985775027e-78	0.471182417591411	1.60188717342357	0	-0.0460073268990932	0.955034964720263	0.141448206962173	0.555332520858861	FALSE
F5_DEPRESSIO	I9_NONRHEVALV	PGS000907	190	22304	2593	423000	0.418457966235458	1.51961644809372	1.47185038969171e-07	0.47229234601295	1.60366614060594	0	-0.0321734288015465	0.968338629707688	0.661037341264463	0.916328997219346	FALSE
F5_DEPRESSIO	R18_PAIN_THROAT_CHEST	PGS000907	1799	20695	16491	409102	0.750177737540261	2.11737632042903	1.54365501355694e-161	0.472111322188937	1.60337586510291	0	-0.111542514152573	0.894453363668143	6.32564470666196e-06	0.000410050361700695	TRUE
F5_DEPRESSIO	N14_OVARYCYST	PGS000907	301	13502	2993	221774	0.423017810354884	1.52656148432613	9.09496742184723e-11	0.456388472994019	1.57836337723229	0	-0.0244876935330454	0.975809697614313	0.679141175963058	0.921705010426713	FALSE
F5_DEPRESSIO	J10_BRONCHIECTASIS	PGS000907	102	22392	1247	424346	0.477849559865483	1.61260286494238	4.82594120747656e-06	0.472785238990507	1.60445677121712	0	-0.151575564119828	0.859352943570637	0.117365166313084	0.512502901085706	FALSE
F5_DEPRESSIO	K11_DIVERTIC	PGS000907	1099	21395	12098	413495	0.544001951286815	1.72288799785624	2.82995185141972e-55	0.472380640241927	1.60380774132253	0	-0.0637429142557165	0.938246178244652	0.041254442218769	0.316248209958304	FALSE
F5_DEPRESSIO	J10_PHARYNGITIS	PGS000907	996	21498	13695	411898	0.304135084881722	1.3554521448158	2.77164367000887e-18	0.474819613360492	1.6077241593687	0	-0.0740684904861918	0.928608090843588	0.0231306025830243	0.231837130175179	FALSE
F5_DEPRESSIO	O15_FALSE_LAB	PGS000907	78	13725	1089	223678	0.105854443193291	1.11166005504195	0.387524108346628	0.457019264324723	1.57935930924697	0	-0.0317893423716729	0.968710626869839	0.77965006008256	0.951655043600211	FALSE
F5_DEPRESSIO	K11_PULP_PERIAPICAL_INCLAVO	PGS000907	279	22215	3599	421994	0.327691859633943	1.38776128112917	1.2198240639705e-06	0.471913067154256	1.60305801927348	0	-0.00370665123622585	0.996300209915551	0.952145894512758	0.990904787488299	FALSE
F5_DEPRESSIO	T1D	PGS000907	147	22347	1420	424173	0.71506997273615	2.04432972459839	1.32069892856447e-14	0.471565151082602	1.60250038663508	0	0.0643346525210729	1.06644922897418	0.420934755288668	0.810581706531579	FALSE
F5_DEPRESSIO	J10_SINUSITIS	PGS000907	1110	21384	13539	412054	0.382358603019008	1.46573760883174	3.43651561399592e-30	0.474506732710293	1.60722121227369	0	-0.0741504819782594	0.928531956001921	0.0160857070885329	0.187462791597338	FALSE
F5_DEPRESSIO	K11_OESITIS_ADVERSE	PGS000907	539	21955	6165	419428	0.496003330515778	1.64214502699952	1.72080335782048e-23	0.471182243973594	1.60188689530744	0	-0.0174420520943589	0.982709179953989	0.690883330429249	0.925038453204932	FALSE
F5_DEPRESSIO	AB1_ZOSTER	PGS000907	412	22082	7386	418207	0.0726552688544258	1.07535976300671	0.170241740498425	0.472986215291348	1.60477926140922	0	-0.0423032536581413	0.958579043889554	0.391214317798067	0.793422100286668	FALSE
F5_DEPRESSIO	M13_SHOULDER	PGS000907	1010	21484	12505	413088	0.441529466905839	1.55508384984269	5.63573846119864e-37	0.474958678034952	1.60794775255214	0	-0.0875556717790436	0.916167865536113	0.00629539448387588	0.102570508794802	FALSE
F5_DEPRESSIO	K11_LIVER	PGS000907	280	22214	2325	423268	0.85940160487231	2.36174701287278	5.53774974690319e-36	0.471245009811654	1.60198744223633	0	-0.0182138679722775	0.981951002030041	0.761644894798196	0.947043775690788	FALSE
F5_DEPRESSIO	I9_AVBLOCK	PGS000907	38	22456	512	425081	0.496125612074246	1.64234584333047	0.00504198704075618	0.472238928969347	1.60358047978968	0	-0.0475023983027557	0.953608186088743	0.777294426810823	0.950899524137945	FALSE
F5_DEPRESSIO	L12_GRANULOMATOUSSKIN	PGS000907	48	22446	840	424753	-0.0410654122584858	0.959766347410045	0.80655593547092	0.471946628405563	1.60311182080934	0	0.105632632765939	1.11141350459481	0.442603648535443	0.822578629772045	FALSE
F5_DEPRESSIO	O15_MATERN_CARE_OTHER	PGS000907	137	13666	1831	222936	0.121087152860915	1.12872327954378	0.201079243219322	0.456695613127245	1.57884823042538	0	0.0121477467231832	1.01222183027724	0.888491353029409	0.977563808747643	FALSE
F5_DEPRESSIO	D3_ANAEMIA_IRONDEF_NAS	PGS000907	576	21918	8354	417239	0.190883683696727	1.2103186641007	2.98056119363354e-05	0.472175898396981	1.60347940837953	0	-0.000119149088138854	0.999880858009832	0.99775138105743	0.999644867377411	FALSE
F5_DEPRESSIO	H8_OTOSCLE	PGS000907	51	22443	713	424880	0.294160210769176	1.34199888911928	0.0436540275752138	0.472450779348923	1.60392023491036	0	-0.108050904008603	0.897581904750499	0.440911902657825	0.821644746718131	FALSE
F5_DEPRESSIO	J10_COPDNAS	PGS000907	810	21684	6554	419039	0.92421097354787	2.51987922439612	2.84636891110353e-112	0.470613615665981	1.60097627599967	0	-0.11099563375877	0.894942656456025	0.00167198733405586	0.0399028053428792	TRUE
F5_DEPRESSIO	K11_CROHN	PGS000907	126	22368	1673	423920	0.387083513712298	1.47267947506763	4.27581311020245e-05	0.472708517535899	1.60433367968172	0	-0.1036820917268	0.901511849945568	0.246006079877833	0.686070063442975	FALSE
F5_DEPRESSIO	D3_COAGOTHER	PGS000907	81	22413	975	424618	0.395483647439715	1.48510228317215	0.00133521366970254	0.472195230682282	1.60351040760057	0	-0.039096630097269	0.961657779571763	0.710277052992832	0.931228678488718	FALSE
F5_DEPRESSIO	AB1_VIRAL_HEPATITIS	PGS000907	123	22371	1435	424158	0.450370213104531	1.56889290270116	8.62238022732283e-06	0.47201305709351	1.60321831696139	0	0.000126687556694412	1.0001266955819	0.998895750697547	0.999874396051017	FALSE
F5_DEPRESSIO	R18_SYMPTOMS_SIGNS_INVOLVI_SKIN_SUBCU_TISSUE	PGS000907	311	22183	3040	422553	0.644823163047514	1.90565001013378	1.70573760142167e-24	0.472263527147602	1.60361992543331	0	-0.0631229962703226	0.938827994245742	0.27445435473981	0.710805976026903	FALSE
F5_DEPRESSIO	L12_DERM_NAS	PGS000907	56	22438	520	425073	0.544483682064648	1.72371816597428	0.000949529616941926	0.471562475152529	1.60249609846184	0	0.191562934275967	1.21114105302681	0.150660019736887	0.568908743039118	FALSE
F5_DEPRESSIO	FG_DOAAC	PGS000907	121	22373	1403	424190	0.692519751264619	1.99874553499455	5.45658077684718e-12	0.472290469295118	1.60366313097992	0	-0.0844552533461734	0.919012777203396	0.348833152426824	0.765683188064106	FALSE
F5_DEPRESSIO	E4_ENDONUTRMET	PGS000907	4368	18126	51086	374507	0.599604786163139	1.82139881611144	1.35744433786729e-229	0.47746350951655	1.61198043919525	0	-0.0698236371203234	0.932558274066398	3.99480545362433e-05	0.00198835846592857	TRUE
F5_DEPRESSIO	O15_PREG_BIRTH_PUERP	PGS000907	1329	12474	20650	204117	0.0252883300473039	1.02561079230511	0.435646854307169	0.456908912794736	1.57918503414673	0	8.33436677285059e-05	1.00008334714091	0.997710572413088	0.999644867377411	FALSE
F5_DEPRESSIO	R18_ABNORMAL_BLOOD_P_READI_WO_DIAGNOSIS	PGS000907	97	22397	932	424661	0.76159518705474	2.14168989304246	1.50815595968649e-12	0.472661838464193	1.60425879262269	0	-0.15485158005279	0.856542296012275	0.125228310595743	0.527415377572855	FALSE
F5_DEPRESSIO	L12_CORNSANDCALLOS	PGS000907	125	22369	1463	424130	0.458302227175961	1.58138686893326	3.37846329519691e-06	0.472181195400798	1.60348790203857	0	-0.0196100514323024	0.980580974909607	0.831454038202638	0.965214165093905	FALSE
F5_DEPRESSIO	Z21_FAMILY_HISTORY_OTH_SPECIFIC_DISORD	PGS000907	57	22437	685	424908	0.312339069018574	1.36661799230124	0.0436931320030207	0.471914509527284	1.6030603314828	0	0.0693923497465238	1.07185666935176	0.59575542241454	0.893424073711533	FALSE
F5_DEPRESSIO	I9_VARICVESOTH	PGS000907	48	22446	978	424615	-0.00890325236238734	0.99113626422658	0.957377629417359	0.47186630860903	1.60298306436499	0	0.163489578973548	1.17761308318639	0.269107497748713	0.706658410068242	FALSE
F5_DEPRESSIO	L12_ROSACEA	PGS000907	178	22316	2822	422771	0.147865557911507	1.15935701950599	0.0665040945650147	0.472528642080446	1.60404512538309	0	-0.0447758839398915	0.95621176023292	0.556910323896274	0.877071580038033	FALSE
F5_DEPRESSIO	AUD_SWEDISH	PGS000907	482	22012	2733	422860	1.32160220784828	3.74942392375039	1.85542369502796e-131	0.469384101533453	1.59900906264862	0	-0.0874600938694597	0.916255435130322	0.0549272503021228	0.364934334529594	FALSE
F5_DEPRESSIO	C3_UNCERTAIN_SECONDARY_EXALLC	PGS000907	147	22347	2285	423308	0.320264348297268	1.37749185383668	0.000495119512414996	0.471627603749252	1.60260047018275	0	0.0886817928353945	1.0927328855645	0.282524410139482	0.718254520760118	FALSE
F5_DEPRESSIO	R18_ABNORMAL_FINDI_EXAMI_OTHER_BODY_FLUIDS_SUBST_TISSU_WO_DIAGNOSIS	PGS000907	111	22383	1609	423984	0.141645812553241	1.15216849264278	0.170691185776797	0.472326633465281	1.60372112717496	0	-0.0321203460535132	0.968390033147486	0.738630745903185	0.940203226307526	FALSE
F5_DEPRESSIO	AUTOIMMUNE	PGS000907	2471	20023	29110	396483	0.509060667993256	1.66372766807631	1.50314529871098e-107	0.477382483147928	1.61184983156537	0	-0.0781582170009509	0.924818093022516	0.000244950902596261	0.00890707961856689	TRUE
F5_DEPRESSIO	N14_ENDOMETRIOSIS_NOS	PGS000907	78	13725	764	224003	0.408600723564753	1.50471080496156	0.0013563756106295	0.45660811300143	1.57871008705044	0	0.00978534656728316	1.00983337961651	0.932640975144365	0.986950442966284	FALSE
F5_DEPRESSIO	H8_EXTOTITIS	PGS000907	704	21790	9893	415700	0.305502746994711	1.35730721362473	1.8425659725157e-13	0.473204885737984	1.60513021757754	0	-0.0464513898353646	0.954610963238226	0.230312977827376	0.671007213592414	FALSE
F5_DEPRESSIO	J10_PLEUREFFUSION	PGS000907	106	22388	1433	424160	0.422977399462898	1.52649979586133	0.000142014470466649	0.47167720122058	1.60267995708477	0	0.0909513441916192	1.09521571535606	0.35242886310397	0.768117822387089	FALSE
F5_DEPRESSIO	Z21_FACTO_INFLUENCI_HEALTH_STATUS_CONTACT_W_HEALTH_SERVI	PGS000907	7504	14990	91855	333738	0.553361082648682	1.73908842566198	4.2975592933058e-280	0.466080049627446	1.59373457210109	0	-0.0175815333846458	0.982572119968466	0.215323843185889	0.653637037857739	FALSE
F5_DEPRESSIO	E4_THYTOXNAS	PGS000907	63	22431	596	424997	0.680737350072963	1.97533370783622	2.35667810353621e-07	0.472465558716255	1.60394394001185	0	-0.0803618919685717	0.922782338435864	0.5420850628839	0.870236463683979	FALSE
F5_DEPRESSIO	J10_ASTHMA_INCLAVO	PGS000907	3635	18859	46593	379000	0.383202682737029	1.46697533051369	2.45454709623036e-81	0.467420942825618	1.59587303335217	0	-0.00115065604775077	0.998850005703079	0.949010236384139	0.990340640106996	FALSE
F5_DEPRESSIO	O15_ABORT_SPONTAN	PGS000907	287	13516	4437	220330	0.0431317047035019	1.04407539543607	0.494396181324791	0.45732408319646	1.57984080114986	0	-0.0215597044807779	0.97867104467824	0.718171790960502	0.933628496146608	FALSE
F5_DEPRESSIO	I9_DISVEINLYMPH	PGS000907	1602	20892	22860	402733	0.283590241123685	1.32788870507609	1.33359460685526e-23	0.473058910137585	1.60489592483124	0	-0.0248518129674715	0.975454451019129	0.338920125484219	0.758986556835185	FALSE
F5_DEPRESSIO	E4_HYTHY_AI_STRICT	PGS000907	524	21970	4467	421126	0.706623701185814	2.02713547646938	1.99559643072142e-47	0.472793907560183	1.60447067962272	0	-0.103219930153451	0.90192859037382	0.0186746042129325	0.203840583227639	FALSE
F5_DEPRESSIO	CARDIAC_ARRHYTM	PGS000907	634	21860	8927	416666	0.424406927775484	1.5286835310224	4.72377192209914e-22	0.473469875955023	1.60555561774322	0	-0.0725924353566522	0.929979779674532	0.0762073244001779	0.425146576756825	FALSE
F5_DEPRESSIO	CD2_BENIGN_COLON_EXALLC	PGS000907	325	22169	3751	421842	0.504074990727619	1.65545350216503	2.33384624561575e-15	0.471242668383989	1.601983691303	0	0.0107768368839063	1.01083511615778	0.844331273979678	0.968229042442427	FALSE
F5_DEPRESSIO	L12_SEBORRHOEIC	PGS000907	321	22173	5033	420560	0.226845939482835	1.25463656309257	0.000137663631429224	0.473437760044821	1.60550405469118	0	-0.0930671937772546	0.911132275820021	0.101652546020518	0.482295760711601	FALSE
F5_DEPRESSIO	K11_OESOBST	PGS000907	49	22445	692	424901	0.343317851783206	1.4096167399218	0.0359967879556697	0.472012343349331	1.60321717267406	0	0.0429067686482036	1.04384057164634	0.755191714705714	0.945346590171872	FALSE
F5_DEPRESSIO	M13_DEFORMDORSO	PGS000907	193	22301	1752	423841	0.677352003294829	1.96865782469818	1.59613442439887e-17	0.472219153874691	1.60354876914744	0	-0.0608225790492242	0.940990176338307	0.388801322625173	0.792264098786446	FALSE
F5_DEPRESSIO	I9_CVD	PGS000907	9920	12574	148167	277426	0.451118926056056	1.57006799298473	7.0584176338195e-197	0.477739197017191	1.6124249033174	0	-0.0350042073720651	0.965601353604859	0.00942690342621141	0.133897522548816	FALSE
F5_DEPRESSIO	M13_ARTHROSIS_KNEE_PRIM_ICD10	PGS000907	333	22161	3456	422137	0.617393345151392	1.85408876795133	5.96051885264049e-24	0.471899812380091	1.60303677124228	0	-0.013331270267408	0.986757197550247	0.813080107264467	0.960598635224681	FALSE
F5_DEPRESSIO	R18_SYMPTOMS_SIGNS_ABNORMAL_CLINI_LABOR_FINDI_NOT_ELSEW_CLASSIFIED	PGS000907	7280	15214	81198	344395	0.670520489572449	1.95525474553998	0	0.469175316722829	1.59867524869314	0	-0.0539478337764313	0.947481531746035	0.000162687885352223	0.00638547166162757	TRUE
F5_DEPRESSIO	H7_RETINOPATHYDIAB	PGS000907	62	22432	583	425010	0.895690061198242	2.44902518375537	1.08444893436737e-10	0.472080566403481	1.60332655277712	0	0.0160317877101809	1.01616098632364	0.892658801560715	0.978572273042137	FALSE
F5_DEPRESSIO	E4_PCOS_CONCORTIUM	PGS000907	447	13356	4950	219817	0.331625780090624	1.39323137602663	3.60041153809139e-10	0.457212526281035	1.57966456881337	0	-0.040973252778862	0.959854803053133	0.388620185084087	0.792220946509191	FALSE
F5_DEPRESSIO	N14_CERVICAL_DYSPLASIA_ALL	PGS000907	333	13470	4170	220597	0.226608576914262	1.25433879467627	0.000187693462876113	0.456847349550869	1.57908781738589	0	-0.0120830426478826	0.987989664177414	0.828696473894692	0.964575561832091	FALSE
