## Supplementary Tables for "Clinical history shapes the predictive value of polygenic risk": Supplementary_table_S21.tsv (part 9 of 29)

disease	clinical_history_prenotype	target_PGS	N_cases_with_prenotype	N_cases_without_prenotype	N_controls_with_prenotype	N_controls_without_prenotype	clinical_history_prenotype_beta	clinical_history_prenotype_hr	clinical_history_prenotype_p	prs_beta	prs_hr	prs_p	interaction_beta	interaction_hr	interaction_p	interaction_FDR	significant_interactions
F5_DEPRESSIO	H7_CATARACTSENILE	PGS000907	179	22315	2262	423331	0.506997780723664	1.66029912301659	7.60897684115218e-11	0.473513992278568	1.60562645051675	0	-0.181224995772854	0.83424763538663	0.0173713032578822	0.194901196247309	FALSE
F5_DEPRESSIO	ASTHMA_INFECTIONS	PGS000907	781	21713	7865	417728	0.565269332604717	1.75992172319694	7.81169451747728e-43	0.470105528107511	1.60016304648583	0	0.00149784405101435	1.0014989663797	0.966866780073201	0.994038883885505	FALSE
F5_DEPRESSIO	N14_OTHDISMALEGEN	PGS000907	352	8339	6051	194775	0.292447547943351	1.33970246457139	1.10234926020651e-06	0.498533297597544	1.64630485976246	0	-0.0567208765177668	0.944857764552509	0.306411724583876	0.735750050390477	FALSE
F5_DEPRESSIO	N14_URETHRAOTH	PGS000907	1013	21481	9037	416556	0.663734330417023	1.94203099563135	1.09924117777226e-74	0.469989113812025	1.59997677547462	0	-0.0139108226647983	0.986185485735243	0.667325554497653	0.91780375989952	FALSE
F5_DEPRESSIO	I9_STR	PGS000907	555	21939	5332	420261	0.783580999682552	2.18929812081821	3.12477191638298e-61	0.472538901320134	1.60406158175091	0	-0.0878796901882253	0.915871058369869	0.0407460647017725	0.314331498127797	FALSE
F5_DEPRESSIO	ST19_COMPLICATIO_SURGI_MEDICAL_CARE_NOT_ELSEW_CLASSIFIED	PGS000907	1010	21484	10170	415423	0.658871806747124	1.93261074560292	1.16018792950357e-76	0.472106181509596	1.60336762268291	0	-0.0497151221917417	0.951500447256668	0.127173326701781	0.530871638763423	FALSE
F5_DEPRESSIO	K11_OTHGASTR	PGS000907	1072	21422	10896	414697	0.610560154004728	1.8414626125924	1.47751285409409e-65	0.469988685360377	1.59997608996208	0	-0.0337942322157003	0.96677041437829	0.282148551174728	0.717989150793832	FALSE
F5_DEPRESSIO	N14_MENSIRREG	PGS000907	422	13381	4845	219922	0.30297135239203	1.35387567858705	2.09525502236102e-08	0.457814181524837	1.58061526825262	0	-0.0581355410843785	0.943522052767336	0.233561009115161	0.674416604889757	FALSE
F5_DEPRESSIO	N14_LUMPNASBREAST	PGS000907	694	13109	9824	214943	0.127867199613141	1.13640207804026	0.00251992282607273	0.458013445557214	1.58093025940677	0	-0.0307738823946296	0.969694813357185	0.428911635290083	0.815477671691168	FALSE
F5_DEPRESSIO	M13_DORSOPATHY	PGS000907	4287	18207	48985	376608	0.553183806207813	1.73878015358102	6.42837863641189e-194	0.475580901740837	1.60894856709458	0	-0.0618818295042824	0.939993959780383	0.00029960935434096	0.0104689203526946	TRUE
F5_DEPRESSIO	N14_BREASTDISOTH	PGS000907	585	13218	6735	218032	0.348909994439999	1.41752159977474	1.24226554726721e-14	0.460237733900657	1.58445061784929	0	-0.106014438398816	0.8994116619179	0.011882255769359	0.15584997137194	FALSE
F5_DEPRESSIO	O15_MATERN_CARE_PELVIC_ABNORM	PGS000907	89	13714	1555	223212	-0.117660946785562	0.888997418954641	0.309035209193261	0.456483287872851	1.57851303665952	0	0.0537988739112059	1.05527233801191	0.609208721116018	0.898580991381212	FALSE
F5_DEPRESSIO	G6_PARKINSON	PGS000907	125	22369	627	424966	1.49987034800666	4.48110804808273	2.34150572239153e-54	0.472319546809471	1.60370976219559	0	-0.0506461540818681	0.950614982258839	0.574849020162043	0.885121627500093	FALSE
F5_DEPRESSIO	K11_PULP_PERIAPICAL	PGS000907	279	22215	3599	421994	0.327691859633943	1.38776128112917	1.2198240639705e-06	0.471913067154256	1.60305801927348	0	-0.00370665123622585	0.996300209915551	0.952145894512758	0.990904787488299	FALSE
F5_DEPRESSIO	L12_RADIATIONRELATEDSKIN	PGS000907	342	22152	5861	419732	0.133718093735092	1.14307053547464	0.0234831270809405	0.472110122605019	1.60337394172016	0	0.00602360313822506	1.00604178151706	0.912316831758069	0.982928183799924	FALSE
F5_DEPRESSIO	DM_OTHER_WIDE	PGS000907	854	21640	9410	416183	0.542819690101891	1.72085229785207	3.29961419598838e-44	0.47056500959499	1.60089846072431	0	0.000601869317281587	1.00060205047696	0.986054201032658	0.997340292333335	FALSE
F5_DEPRESSIO	COPD_EARLYANDLATER	PGS000907	810	21684	6554	419039	0.92421097354787	2.51987922439612	2.84636891110353e-112	0.470613615665981	1.60097627599967	0	-0.11099563375877	0.894942656456025	0.00167198733405586	0.0399028053428792	TRUE
F5_DEPRESSIO	R18_CONVU_NOT_ELSEW_CLASSIFIED	PGS000907	65	22429	682	424911	0.556561269654369	1.74466274852401	0.000218238203003948	0.471675908774923	1.60267788570936	0	0.151078382470687	1.16308782020599	0.258021057588531	0.69670787773214	FALSE
F5_DEPRESSIO	FALLS	PGS000907	690	21804	8437	417156	0.403734949610534	1.49740700604565	2.40868868897102e-20	0.469399658275379	1.59903393821343	0	0.0589455264965441	1.06071745817024	0.11625581731673	0.510594231854675	FALSE
F5_DEPRESSIO	CD2_BENIGN_COLORECANI	PGS000907	384	22110	4485	421108	0.491214456379959	1.63429980104537	5.40368870846842e-17	0.471183695252328	1.60188922009352	0	0.00318952676529002	1.00319461871798	0.949855960473294	0.990358412425028	FALSE
F5_DEPRESSIO	N14_BREAST	PGS000907	1615	12188	22201	202566	0.176139764187049	1.19260473043364	6.99403586131709e-10	0.46066033128658	1.58512034404082	0	-0.04120841335863	0.959629109579298	0.11758919026489	0.512778290992384	FALSE
F5_DEPRESSIO	N14_RENFAILNAS	PGS000907	97	22397	1234	424359	0.566279107249519	1.76169974507949	3.54407165185538e-07	0.472315316690558	1.60370297832694	0	-0.0671898041661242	0.935017714235852	0.516032165222114	0.859114750972503	FALSE
F5_DEPRESSIO	SPONDYLOARTHRITIS	PGS000907	186	22308	2160	423433	0.454077326085005	1.57471975968126	4.50546857957809e-08	0.471765578312163	1.60282160353718	0	0.0188536094967343	1.01903246102304	0.800871658979843	0.95760260251134	FALSE
F5_DEPRESSIO	BRADY_UNSPE	PGS000907	73	22421	790	424803	0.639467930837351	1.8954720887085	8.60438027535816e-07	0.472158770657218	1.6034519446367	0	-0.030348091782787	0.970107788219235	0.800533040980058	0.957583903006572	FALSE
F5_DEPRESSIO	I9_CAVS_OPERATED	PGS000907	48	22446	511	425082	0.545612746298658	1.72566545360454	0.00377328246102287	0.471470134203925	1.60234812928389	0	0.321121887392139	1.37867361358438	0.0360834656965742	0.29596668606286	FALSE
F5_DEPRESSIO	GOUT	PGS000907	445	22049	8779	416814	0.164583215415961	1.17890166826259	0.00162265417900672	0.472810268222391	1.60449693004027	0	-0.0352930562496136	0.965322481015667	0.466927657388604	0.835520246681919	FALSE
F5_DEPRESSIO	DM2_RETINOPATHY	PGS000907	61	22433	687	424906	0.57671404269313	1.78017921655413	9.9829019692841e-05	0.471855582780654	1.60296587113596	0	0.0934840410678641	1.09799308040442	0.472418325517075	0.838347355896861	FALSE
F5_DEPRESSIO	Z21_PERSONS_W_POTEN_HEALTH_HAZARDS_RELATED_FAMILY_PERSONAL_HISTORY_CERTA_CONDI_INFLUENCI_HEALTH_STATUS	PGS000907	4505	17989	50402	375191	0.60905295708904	1.83868925634434	1.28000625345913e-234	0.465066115101433	1.59211944854627	0	-0.0188365817549857	0.981339717954396	0.259714954463207	0.698226215157706	FALSE
F5_DEPRESSIO	I9_PERICAOTH	PGS000907	46	22448	561	425032	0.538441173812722	1.7133339895637	0.000955809470737958	0.47223710435152	1.60357755387082	0	-0.0635976070024623	0.938382522125326	0.679774951395114	0.921852994828048	FALSE
F5_DEPRESSIO	M13_BONECONTINUITY	PGS000907	83	22411	870	424723	0.637911217966996	1.89252367842215	4.15656614443425e-08	0.472687586769045	1.60430010009894	0	-0.178851350499973	0.836230195358988	0.0885985311430532	0.454375009602222	FALSE
F5_DEPRESSIO	CD2_BENIGN_LIPOMATOUS_EXALLC	PGS000907	304	22190	4423	421170	0.229999524767954	1.25859941180256	0.000441803129394367	0.471084449758752	1.60173024769599	0	0.0688197052293515	1.07124305221587	0.236038262683772	0.67641660585944	FALSE
F5_DEPRESSIO	M13_SOFTTISSUENAS	PGS000907	194	22300	2057	423536	0.564936243013904	1.75933560920996	1.48278294737529e-12	0.472142705362871	1.60342618491616	0	-0.0463715334679357	0.954687198045935	0.50966749605077	0.855889884369557	FALSE
F5_DEPRESSIO	CD2_BENIGN_SKIN_EYELID	PGS000907	49	22445	676	424917	0.272766391571453	1.31359334250216	0.0895258142550414	0.47202916061208	1.60324413462521	0	0.0712065945530161	1.07380304481435	0.62339423411315	0.903272664265829	FALSE
F5_DEPRESSIO	J10_PERITONSABSC	PGS000907	35	22459	510	425083	0.219959551994745	1.24602633028854	0.241494869916833	0.472138123018963	1.60341883748279	0	0.0213640832177946	1.02159392914124	0.89457154578444	0.97894219130672	FALSE
F5_DEPRESSIO	C_PSOR_ARTHR_COMORB	PGS000907	2745	19749	30767	394826	0.710351787802539	2.03470691783472	8.22285325069531e-208	0.474416582737773	1.60707632785633	0	-0.0897262764625984	0.914181383989279	1.20936967792669e-05	0.000709826968383092	TRUE
F5_DEPRESSIO	K11_FISTULA	PGS000907	269	22225	3313	422280	0.430594805730259	1.53817216512223	1.58443474080288e-10	0.472486851505467	1.60397809281568	0	-0.0574308692925442	0.944187160456686	0.356177626678039	0.77107612074015	FALSE
F5_DEPRESSIO	N14_TUBULOINTNEPHRNAS	PGS000907	69	22425	651	424942	0.62064874141936	1.86013439672658	1.43887349053322e-06	0.472335293437786	1.60373501541597	0	-0.0531306121416322	0.948256150626894	0.665752649096961	0.917455639276605	FALSE
F5_DEPRESSIO	I9_CAVS	PGS000907	48	22446	511	425082	0.545612746298658	1.72566545360454	0.00377328246102287	0.471470134203925	1.60234812928389	0	0.321121887392139	1.37867361358438	0.0360834656965742	0.29596668606286	FALSE
F5_DEPRESSIO	R18_FLATU_RELATED_CONDI	PGS000907	60	22434	655	424938	0.332195821184997	1.39402580157103	0.0370141926101575	0.471706773444806	1.60272735259662	0	0.132123894989867	1.14124970562924	0.320497306918025	0.746136573971525	FALSE
F5_DEPRESSIO	K11_UMBHER	PGS000907	230	22264	2873	422720	0.481721301171783	1.61885854844476	6.14714712361056e-11	0.472005815413959	1.60320670701013	0	-0.0104550710175867	0.989599393262841	0.877364107787777	0.97523900719433	FALSE
F5_DEPRESSIO	CD2_BENIGN_SKIN_EXALLC	PGS000907	196	22298	2691	422902	0.300270048535441	1.35022338419452	9.56631829819136e-05	0.472501872114293	1.60400218572412	0	-0.0403251158421108	0.960477122057091	0.577266713672039	0.885953924333835	FALSE
F5_DEPRESSIO	J10_COPDNAS_INCLAVO	PGS000907	810	21684	6554	419039	0.92421097354787	2.51987922439612	2.84636891110353e-112	0.470613615665981	1.60097627599967	0	-0.11099563375877	0.894942656456025	0.00167198733405586	0.0399028053428792	TRUE
F5_DEPRESSIO	L12_ALLERGICCONTACT	PGS000907	58	22436	817	424776	0.205299574585707	1.22789285536354	0.146037039347994	0.472412473521669	1.60385879659564	0	-0.0885498264518699	0.915257505565786	0.478946329582557	0.841829833673016	FALSE
F5_DEPRESSIO	K11_OESITIS	PGS000907	539	21955	6165	419428	0.496003330515778	1.64214502699952	1.72080335782048e-23	0.471182243973594	1.60188689530744	0	-0.0174420520943589	0.982709179953989	0.690883330429249	0.925038453204932	FALSE
F5_DEPRESSIO	C3_UNCERTAIN_SECONDARY	PGS000907	147	22347	2285	423308	0.320264348297268	1.37749185383668	0.000495119512414996	0.471627603749252	1.60260047018275	0	0.0886817928353945	1.0927328855645	0.282524410139482	0.718254520760118	FALSE
F5_DEPRESSIO	CD2_BENIGN_SKIN	PGS000907	196	22298	2691	422902	0.300270048535441	1.35022338419452	9.56631829819136e-05	0.472501872114293	1.60400218572412	0	-0.0403251158421108	0.960477122057091	0.577266713672039	0.885953924333835	FALSE
F5_DEPRESSIO	F5_BEHAVE	PGS000907	218	22276	1685	423908	0.893525407838643	2.44372962675404	1.15566858050962e-34	0.473391517736929	1.6054298141949	0	-0.236003535331876	0.789777881800947	0.000626236723474302	0.0190306935192954	TRUE
F5_DEPRESSIO	K11_PULPITIS_1	PGS000907	279	22215	3599	421994	0.327691859633943	1.38776128112917	1.2198240639705e-06	0.471913067154256	1.60305801927348	0	-0.00370665123622585	0.996300209915551	0.952145894512758	0.990904787488299	FALSE
F5_DEPRESSIO	ASTHMA_EOSINOPHIL_SUGG	PGS000907	108	22386	1489	424104	0.22270927928125	1.24945727781186	0.0496711989460556	0.471492927971248	1.60238465325058	0	0.119217963519865	1.1266154525982	0.213346856748425	0.651432971863606	FALSE
F5_DEPRESSIO	I9_VHD	PGS000907	190	22304	2593	423000	0.418457966235458	1.51961644809372	1.47185038969171e-07	0.47229234601295	1.60366614060594	0	-0.0321734288015465	0.968338629707688	0.661037341264463	0.916328997219346	FALSE
F5_DEPRESSIO	F5_ALCOHOL_DEPENDENCE	PGS000907	135	22359	513	425080	1.72813592329087	5.63014909078814	4.0067786343766e-58	0.470538443400263	1.60085593150899	0	-0.0515145362467289	0.949789843482347	0.542169421510944	0.870300035190381	FALSE
F5_DEPRESSIO	J10_SEPTDEV	PGS000907	246	22248	2759	422834	0.542939458515894	1.72105841394537	3.82530303391045e-14	0.472381576207722	1.60380924243242	0	-0.0875239439337374	0.916196934029563	0.174387175383562	0.603012523604485	FALSE
F5_DEPRESSIO	N14_URETHRALSTRICT	PGS000907	151	22343	1629	423964	0.588326379691118	1.80097174883022	8.01815553537636e-11	0.472055105381035	1.60328573096346	0	-0.0151121808126982	0.985001435143435	0.854882533335819	0.970980618798895	FALSE
F5_DEPRESSIO	AB1_VIRAL_CNS	PGS000907	75	22419	838	424755	0.556378893514902	1.74434459268016	7.17897420342823e-06	0.472345751118958	1.60375178685314	0	-0.0592078852835625	0.942510814661811	0.612205385775058	0.900023218014791	FALSE
F5_DEPRESSIO	FG_CEREBVASC	PGS000907	601	21893	5922	419671	0.760420150575567	2.13917480723923	1.18163809183978e-63	0.473380292705172	1.60541179329539	0	-0.114208195936692	0.892072210737875	0.00533125063176744	0.0916052027916716	FALSE
F5_DEPRESSIO	M13_INTERVERTEB	PGS000907	353	22141	2928	422665	0.74994472355457	2.11688299961095	1.51185578076313e-34	0.471273785476054	1.6020335411526	0	-0.036890217858417	0.963781935586366	0.491079593383881	0.84737736261206	FALSE
F5_DEPRESSIO	I9_CAVS_DX	PGS000907	48	22446	511	425082	0.545612746298658	1.72566545360454	0.00377328246102287	0.471470134203925	1.60234812928389	0	0.321121887392139	1.37867361358438	0.0360834656965742	0.29596668606286	FALSE
F5_INSOMNIA	I9_VTE	PGS002149	21	660	14045	472275	0.0643449266139295	1.06646018582887	0.775003575673483	0.329784979209169	1.39066907354944	2.59259328743024e-17	-0.239450144702241	0.787060511499991	0.277891599559987	0.714128297078935	FALSE
F5_INSOMNIA	VWXY20_SURGI_OTHER_MEDICAL_PROCED_CAUSE_ABNORMAL_REACTION_PATIENT_COMPLICATION_WO_MENTION_MISAD_TIME_PROCED	PGS002149	31	650	10090	476230	0.893644421398016	2.44402048102252	1.2925247021586e-06	0.341417243953587	1.40694015568334	3.43003769635926e-18	-0.482661182836043	0.617138885201531	0.00831820096543118	0.123430952558335	FALSE
F5_INSOMNIA	L12_FOLLICULARCYST	PGS002149	15	666	8861	477459	0.240416916700536	1.27177926582204	0.359510435452607	0.32865196607463	1.38909431950029	2.45629284986322e-17	-0.282565968810642	0.753846909934903	0.268500839162149	0.706199386350844	FALSE
F5_INSOMNIA	PULM_INFECTIONS	PGS002149	122	559	88292	398028	0.0280373303424825	1.0284340755011	0.784247109295328	0.361203022854249	1.4350547802228	1.52840541324087e-17	-0.214385886472875	0.807036900304739	0.0317435734585323	0.277273949185998	FALSE
F5_INSOMNIA	M13_OTHERJOINT	PGS002149	63	618	25244	461076	0.612186805326436	1.84446046775656	9.88151772921708e-06	0.329759853714014	1.39063413273933	2.68673111159555e-16	-0.128870682750332	0.879087639391174	0.330131470142483	0.753489980849392	FALSE
F5_INSOMNIA	G6_SLEEPAPNO	PGS002149	21	660	2261	484059	1.96877392400081	7.16189008150825	6.93409889965654e-17	0.322056696178629	1.37996301236882	1.38994650289968e-16	-0.102170154606878	0.902875910102295	0.644328674931365	0.911002353321405	FALSE
F5_INSOMNIA	Z21_PERSONAL_HISTORY_MALIG_NEOPLASM	PGS002149	24	657	10589	475731	0.440477117274979	1.55344821870621	0.0519263018050072	0.31949997186897	1.37643933384542	2.80739981481784e-16	0.0571005783370205	1.05876229359125	0.783379722520941	0.952866973258178	FALSE
F5_INSOMNIA	F5_SUBSTANCE	PGS002149	19	662	4686	481634	0.955515919672228	2.60001163410249	0.00229794175404535	0.306162001094675	1.35820231898875	3.64436559476706e-15	0.386722278223219	1.4721475870514	0.0825292385741488	0.441036841198644	FALSE
F5_INSOMNIA	H8_EXTOTITIS	PGS002149	13	668	12215	474105	-0.2663164108438	0.766196656212261	0.354297441133268	0.325704507016448	1.38500604883056	4.13861109145842e-17	-0.150475908251113	0.860298455852118	0.589122017161014	0.891058955677139	FALSE
F5_INSOMNIA	J10_RESPIRATORY	PGS002149	255	426	172517	313803	0.134731974715348	1.14423006066058	0.102585986425932	0.38976696860516	1.47663665108769	1.00287680066515e-15	-0.182749060393537	0.832977156472551	0.0210862617406317	0.219512509161288	FALSE
F5_INSOMNIA	J10_ASTHMA_INCLAVO	PGS002149	104	577	56459	429861	0.351259988274685	1.42085668397357	0.00160122444798284	0.336282039981445	1.39973375002505	7.59168246610934e-16	-0.11112527857307	0.894826639302193	0.295122278552047	0.72804761229952	FALSE
F5_INSOMNIA	M13_MENISCUSDERANGEMENTS	PGS002149	17	664	7724	478596	0.513209496368006	1.67064452714253	0.0388513680132544	0.328949083432349	1.38950710485393	2.48220476801869e-17	-0.306793798348375	0.735802308916863	0.212521127115335	0.650153992547242	FALSE
F5_INSOMNIA	ALCOHOL_RELATED	PGS002149	19	662	4727	481593	0.955759291190597	2.60064447988685	0.00214234317502857	0.306847360680394	1.35913349502618	3.15678477658151e-15	0.368590555531244	1.44569555042992	0.10064879169603	0.480806756999096	FALSE
F5_INSOMNIA	AB1_ZOSTER	PGS002149	17	664	8790	477530	0.297065504271425	1.34590345898614	0.24010438909921	0.324647958154898	1.38354349503225	6.31583954969924e-17	-0.097360753679529	0.90722866101371	0.694364184166513	0.926323268560948	FALSE
F5_INSOMNIA	J10_PNEUMONAS	PGS002149	17	664	11264	475056	0.116025182955677	1.12302415284462	0.638734063544541	0.328815415991185	1.38932138540734	2.56481612442126e-17	-0.259906078460066	0.771124007556801	0.289457611186813	0.723488343447753	FALSE
F5_INSOMNIA	K11_OESITIS	PGS002149	13	668	7695	478625	-0.0102945954002691	0.989758212579345	0.975398794207691	0.318261232614015	1.37473534003043	2.06530848963201e-16	0.205089941606675	1.22763547550493	0.4683775141321	0.836250180166614	FALSE
F5_INSOMNIA	KRA_PSY_MOOD	PGS002149	140	541	40532	445788	1.02897813894872	2.79820499655899	3.98801414445689e-23	0.298773640616948	1.34820441021175	3.91068559118716e-12	0.0203936699212567	1.02060304167169	0.830714866602164	0.964973716677503	FALSE
F5_INSOMNIA	E4_DM2NOCOMP	PGS002149	22	659	8206	478114	0.736705355662268	2.08904151529301	0.00115475613715083	0.326481034413509	1.3860819616564	5.48306879201412e-17	-0.223115093157732	0.800022766849132	0.3184017310083	0.744694599320513	FALSE
F5_INSOMNIA	FG_CVD	PGS002149	266	415	160406	325914	0.182571864341589	1.20030040665262	0.0327010240294807	0.336899887952802	1.40059883990244	6.65836664974002e-12	-0.0473125949165053	0.953789201329728	0.548207702098563	0.873331892502023	FALSE
F5_INSOMNIA	C3_CANCER	PGS002149	63	618	32643	453677	0.367333276976436	1.44387905058002	0.00638557564452781	0.346700312602796	1.41439278615627	7.60474269799809e-18	-0.263079457220207	0.768680817643585	0.0446228097391927	0.329051058878678	FALSE
F5_INSOMNIA	ASTHMA_HOSPITAL_MAIN	PGS002149	104	577	56459	429861	0.351259988274685	1.42085668397357	0.00160122444798284	0.336282039981445	1.39973375002505	7.59168246610934e-16	-0.11112527857307	0.894826639302193	0.295122278552047	0.72804761229952	FALSE
F5_INSOMNIA	H7_EYE_ADNEXA	PGS002149	122	559	66765	419555	0.264352861956578	1.3025877488785	0.0120954566593946	0.3290663973651	1.38967012295894	7.23443234868108e-15	-0.0426030959765239	0.958291664413099	0.671363349910345	0.918954025332	FALSE
F5_INSOMNIA	K11_OTHINT	PGS002149	14	667	5266	481054	0.687197001794983	1.98813497698046	0.0112012089797379	0.329533368614629	1.39031921049351	1.8437429153142e-17	-0.409059580223539	0.664274653510824	0.137118360203792	0.548297674357313	FALSE
F5_INSOMNIA	Z21_TOBAC_USE	PGS002149	23	658	9379	476941	0.683291207356893	1.98038487544938	0.00283861817930775	0.322624924395452	1.38074736911634	1.39312420428955e-16	-0.0942556504100094	0.910050077823576	0.655676293405078	0.914696826237575	FALSE
F5_INSOMNIA	G6_EPLEPSY	PGS002149	12	669	5155	481165	0.39854294126471	1.48965260425216	0.258071795416453	0.316291969849685	1.37203078877456	3.00938470178007e-16	0.320037273997492	1.37717909634946	0.272708861783129	0.709795614110918	FALSE
F5_INSOMNIA	N14_FEMALEGENINF	PGS002149	12	377	7160	256496	0.24135703043273	1.27297544515837	0.416624940827541	0.342079291436117	1.4078719252753	3.57913870212133e-11	-0.269248114949344	0.763953683801809	0.362023922589757	0.774921573022323	FALSE
F5_INSOMNIA	N14_CYSTITIS	PGS002149	16	665	10776	475544	0.00895234348881553	1.00899253556401	0.972991148275459	0.323812908587811	1.38238864987926	7.22209678665431e-17	-0.062054299236194	0.939831853253778	0.806777129495787	0.958783477365406	FALSE
F5_INSOMNIA	Z21_MEDICAL_OBSER_EVALU_SUSPECTED_DISEA_CONDI	PGS002149	17	664	7895	478425	0.418346843474356	1.51944759350016	0.11094574581016	0.323214172354199	1.38156121143905	8.79008545100983e-17	-0.079089934033917	0.923956825543947	0.748032290409207	0.943228452731795	FALSE
F5_INSOMNIA	I9_CVD	PGS002149	282	399	173904	312416	0.163747607934203	1.17791698067179	0.0521862523630149	0.345985102208235	1.41338155939667	4.78819763458197e-12	-0.0655123640595149	0.936587466664861	0.401028656601388	0.799195578886005	FALSE
F5_INSOMNIA	AB1_BACT_BIR_OTHER_INF_AGENTS	PGS002149	18	663	6934	479386	0.709321154392485	2.03261096117254	0.00328644118688123	0.329160077467642	1.3898003134966	2.5722787075963e-17	-0.305326839240258	0.736882492914869	0.193585152092356	0.627952650841954	FALSE
F5_INSOMNIA	E4_HYTHY_AI_STRICT	PGS002149	15	666	5890	480430	0.320481828401152	1.37779146348654	0.320290407713883	0.314820509387694	1.37001338434567	4.82926771571628e-16	0.277918256218916	1.32037826008612	0.278690774240444	0.715058877160139	FALSE
F5_INSOMNIA	H8_EAR_MASTOID	PGS002149	56	625	42904	443416	-0.0719964785746265	0.930534172612083	0.614848077745734	0.336114139947983	1.39949875441002	4.92530906853479e-17	-0.159182105568408	0.852841037725192	0.250900576499813	0.690671682941424	FALSE
F5_INSOMNIA	O15_MATERN_CARE	PGS002149	11	378	8173	255483	0.259299532535803	1.29602194743485	0.456631066828308	0.329158866441691	1.38979863041337	1.78933920299016e-10	0.196723198982715	1.21740701456339	0.520488294128464	0.861021527456119	FALSE
F5_INSOMNIA	N14_FEMALEGENNONINF	PGS002149	114	275	61702	201954	0.273559160302322	1.31463513112333	0.0220140504305003	0.310868655454768	1.36460997533831	2.78791841806602e-07	0.0664061210868078	1.06866063466689	0.55246902576125	0.875029347322014	FALSE
F5_INSOMNIA	ACUTE_RESPIRATORY_INFECTIONS	PGS002149	110	571	79968	406352	0.0181998880930158	1.01836651538736	0.864853447528732	0.353445610322529	1.42396553581889	3.41234532021464e-17	-0.189860944418885	0.82707413522189	0.0679774215924771	0.403655096178835	FALSE
F5_INSOMNIA	M13_ARTHTROSIS_COX	PGS002149	12	669	6352	479968	0.194809172186359	1.21507909347781	0.520983722024116	0.323917835552333	1.38253370733417	5.84562940916697e-17	-0.096633207803344	0.907888951651527	0.736531907307577	0.939667071419894	FALSE
F5_INSOMNIA	R18_ABDOMI_PELVIC_PAIN	PGS002149	43	638	22325	463995	0.337613840973328	1.40159915872256	0.0468680023602806	0.324216377530967	1.38294651329957	2.88058003570873e-16	-0.0702198652456462	0.932188841444341	0.656773409270688	0.914940256332086	FALSE
F5_INSOMNIA	ASTHMA_CVDMETABOCOMORB	PGS002149	91	590	48207	438113	0.336427089696518	1.39993679573218	0.00496072182396817	0.34277315622073	1.4088491370127	9.2229847548984e-17	-0.180722212132656	0.834667186912561	0.10963458021753	0.497674164524426	FALSE
F5_INSOMNIA	CD2_BENIGN_EXALLC	PGS002149	48	633	32248	454072	0.00787100171650896	1.00790205948229	0.961158078148906	0.320223572562061	1.37743568673873	8.27609996290026e-16	0.029269056252922	1.0297016048632	0.845596451368716	0.968688322322798	FALSE
F5_INSOMNIA	ASTHMA_MEDICATIO_COMORB	PGS002149	40	641	17550	468770	0.436811355095942	1.54776407170973	0.011411591539377	0.324220414610782	1.3829520963763	2.33307197567009e-16	-0.0483127146874928	0.952835774741986	0.768485094130838	0.948678404327882	FALSE
F5_INSOMNIA	F5_NEUROTIC	PGS002149	26	655	5629	480691	1.27396456152585	3.57499780273373	6.35908203848236e-10	0.32721681091262	1.38710218347122	5.99821156887654e-17	-0.237681705112522	0.78845361191193	0.233316697471424	0.674167065180175	FALSE
F5_INSOMNIA	Z21_PROBL_RELATED_LIFESTYLE	PGS002149	31	650	10471	475849	0.884097236957531	2.42079799777065	7.4992912657855e-06	0.322504260055855	1.38058077219825	2.18949066402336e-16	-0.102363452097981	0.902701403320499	0.575478681914133	0.885278078978276	FALSE
F5_INSOMNIA	H7_CONJUNCTIVITISACUNONATOPIC	PGS002149	28	653	16700	469620	0.20812280361576	1.23136437626203	0.282471818150083	0.335354176560932	1.39843559063039	1.11198166256919e-17	-0.31571701790265	0.729265790133806	0.101133685673306	0.481367478162096	FALSE
F5_INSOMNIA	KRA_PSY_SUBSTANCE	PGS002149	19	662	4686	481634	0.955515919672228	2.60001163410249	0.00229794175404535	0.306162001094675	1.35820231898875	3.64436559476706e-15	0.386722278223219	1.4721475870514	0.0825292385741488	0.441036841198644	FALSE
F5_INSOMNIA	MULTIMORB	PGS002149	206	475	84078	402242	0.701616223705625	2.01701001389243	4.03156480085732e-15	0.31926692326947	1.37611859396181	3.73396596885685e-12	-0.0491737447177638	0.952015707627887	0.557195967819061	0.87717342429804	FALSE
F5_INSOMNIA	SMOKING	PGS002149	25	656	9898	476422	0.6664868580946	1.94738385326232	0.00360833404860509	0.318330575714231	1.37483067174614	3.87154833786015e-16	0.0184706694273073	1.01864230736917	0.927581878708646	0.986389905521466	FALSE
F5_INSOMNIA	M13_ARTHROSIS_KNEE	PGS002149	33	648	13012	473308	0.541164698802274	1.71800665767558	0.00407404321342297	0.325938741459016	1.38533050294804	1.11704221753086e-16	-0.125096726163041	0.882411546173478	0.488656648020805	0.846341684258209	FALSE
F5_INSOMNIA	K11_OTHGASTR	PGS002149	22	659	13776	472544	0.0941092852290911	1.09867980883111	0.685504384121441	0.325128181093499	1.38420806391296	7.50246074451589e-17	-0.0963561721373277	0.90814050411481	0.660571144361554	0.916176892340616	FALSE
F5_INSOMNIA	G6_CARPTU	PGS002149	14	667	6605	479715	0.424050054750609	1.52813808244034	0.118147277481808	0.32988200943034	1.39080401702392	1.73474274862983e-17	-0.405953583827022	0.666341095710655	0.132860774898583	0.541420802901798	FALSE
F5_INSOMNIA	C3_CANCER_EXALLC	PGS002149	63	618	32643	453677	0.367333276976436	1.44387905058002	0.00638557564452781	0.346700312602796	1.41439278615627	7.60474269799809e-18	-0.263079457220207	0.768680817643585	0.0446228097391927	0.329051058878678	FALSE
F5_INSOMNIA	C3_CANCER_WIDE_EXALLC	PGS002149	63	618	32643	453677	0.367333276976436	1.44387905058002	0.00638557564452781	0.346700312602796	1.41439278615627	7.60474269799809e-18	-0.263079457220207	0.768680817643585	0.0446228097391927	0.329051058878678	FALSE
F5_INSOMNIA	H7_CONJUNCTIVITIS	PGS002149	28	653	16700	469620	0.20812280361576	1.23136437626203	0.282471818150083	0.335354176560932	1.39843559063039	1.11198166256919e-17	-0.31571701790265	0.729265790133806	0.101133685673306	0.481367478162096	FALSE
F5_INSOMNIA	PULMONARYDG	PGS002149	255	426	172517	313803	0.134731974715348	1.14423006066058	0.102585986425932	0.38976696860516	1.47663665108769	1.00287680066515e-15	-0.182749060393537	0.832977156472551	0.0210862617406317	0.219512509161288	FALSE
F5_INSOMNIA	ILD_COMORB	PGS002149	270	411	123500	362820	0.63008891355185	1.87777753171199	3.92558945585903e-14	0.330396175776419	1.39151930551634	2.37300780379559e-11	-0.0715512337410221	0.930948580394546	0.362691068235664	0.775341032047697	FALSE
F5_INSOMNIA	ASTHMA_MODE	PGS002149	104	577	56459	429861	0.351259988274685	1.42085668397357	0.00160122444798284	0.336282039981445	1.39973375002505	7.59168246610934e-16	-0.11112527857307	0.894826639302193	0.295122278552047	0.72804761229952	FALSE
F5_INSOMNIA	R18_SYMPTOMS_SIGNS_INVOLVI_DIGES_SYSTEM_ABDOMEN	PGS002149	76	605	35317	451003	0.480467492683427	1.61683008177537	0.000186559812540201	0.332030024785635	1.39379469627125	3.62874402902684e-16	-0.13676579771483	0.87217446746763	0.260335355898343	0.699006361093899	FALSE
F5_INSOMNIA	ASTHMA_EXCL	PGS002149	271	410	178796	307524	0.166595351344374	1.18127616677111	0.0418852317409658	0.374573812777373	1.45437144798857	3.8883209414674e-14	-0.136044022311352	0.872804208784347	0.0824805899839351	0.441005043934848	FALSE
F5_INSOMNIA	KRA_PSY_ANYMENTAL_SUICID_PREG_NERV	PGS002149	12	669	2255	484065	1.39578089479853	4.03812669386553	8.35141418086387e-05	0.31687538166554	1.37283148129247	2.67195037449187e-16	0.0928877213489623	1.09733852066219	0.750300327820167	0.94394081448665	FALSE
F5_INSOMNIA	M13_ARTHROPATHIES	PGS002149	121	560	55587	430733	0.4953187636285	1.64102125358285	2.37912520096534e-06	0.349057334124429	1.41773047234716	1.63586630892461e-16	-0.188340564118499	0.828332558842872	0.0606667151143818	0.382766748196385	FALSE
F5_INSOMNIA	N14_UROLITHIASIS	PGS002149	13	668	9517	476803	0.0230403972475678	1.02330787753391	0.934785859513374	0.328598781717994	1.38902044337714	2.17127490994105e-17	-0.321695140078792	0.724919155443098	0.249593957823389	0.6898501667999	FALSE
F5_INSOMNIA	COPD_CVDMETABOCOMORB	PGS002149	91	590	48584	437736	0.327013903263148	1.38682075838021	0.00630323955938844	0.342802113005644	1.4088899333448	9.17436906968395e-17	-0.179914357834352	0.835341748824345	0.1111731774562	0.500575773101066	FALSE
F5_INSOMNIA	VWXY20_SUICI_OTHER_INTENTI_SELF_H	PGS002149	12	669	2172	484148	1.43069175794022	4.18159084031412	5.47252408753564e-05	0.316868604986138	1.37282217808517	2.6769809626789e-16	0.0847588992895512	1.08845460788091	0.77140395197178	0.949440626341348	FALSE
F5_INSOMNIA	N14_POSTMENBLEED	PGS002149	17	372	7271	256385	0.325233611494369	1.38435400921742	0.227811005473755	0.331578983995285	1.39316617976381	1.81602484932228e-10	0.0475149927296324	1.04866192330812	0.84928983643888	0.969806938874302	FALSE
F5_INSOMNIA	M13_ARTHROSIS_KNEE_PRIM_ICD10	PGS002149	14	667	4180	482140	0.733268562695913	2.08187423539013	0.0157443589123815	0.319697793742908	1.37671165058802	1.57972019936508e-16	0.0614998508170941	1.06343033788316	0.824050771938423	0.963546069478171	FALSE
F5_INSOMNIA	J10_BRONCH	PGS002149	14	667	7584	478736	0.306224601051009	1.3582873450559	0.260285822811314	0.328062023472726	1.38827507526045	2.61906128121269e-17	-0.286875259431576	0.750605353936035	0.280445707829681	0.716792781783188	FALSE
F5_INSOMNIA	COPD_ASTHMA_INFECTIONS	PGS002149	122	559	88292	398028	0.0280373303424825	1.0284340755011	0.784247109295328	0.361203022854249	1.4350547802228	1.52840541324087e-17	-0.214385886472875	0.807036900304739	0.0317435734585323	0.277273949185998	FALSE
F5_INSOMNIA	KRA_PSY_ANXIETY	PGS002149	26	655	5629	480691	1.27396456152585	3.57499780273373	6.35908203848236e-10	0.32721681091262	1.38710218347122	5.99821156887654e-17	-0.237681705112522	0.78845361191193	0.233316697471424	0.674167065180175	FALSE
F5_INSOMNIA	N14_CHRONKIDNEYDIS	PGS002149	12	669	5369	480951	0.456822598173285	1.57904873327077	0.132539726583115	0.323450694925317	1.38188802049627	6.2856724051839e-17	-0.0808211972530846	0.922358596952166	0.784570405686527	0.953233787835961	FALSE
F5_INSOMNIA	J10_ASTHMA	PGS002149	104	577	56459	429861	0.351259988274685	1.42085668397357	0.00160122444798284	0.336282039981445	1.39973375002505	7.59168246610934e-16	-0.11112527857307	0.894826639302193	0.295122278552047	0.72804761229952	FALSE
F5_INSOMNIA	HYPOT_THYRO_INCL	PGS002149	15	666	6099	480221	0.28617571527573	1.3313263690806	0.375313122539263	0.314874627604655	1.37008752903352	4.76523479714702e-16	0.280553201926621	1.32386197279641	0.275706861073447	0.711970747978615	FALSE
F5_INSOMNIA	DIABETES_FG	PGS002149	51	630	23723	462597	0.510621996099322	1.6663273217734	0.000678733865837147	0.335273825702822	1.39832322964488	4.17955630615709e-17	-0.217499390497079	0.804528095281903	0.138550302309785	0.550540860506064	FALSE
F5_INSOMNIA	PNEUMONIA	PGS002149	17	664	11765	474555	0.0749994614580086	1.07788357039891	0.76153578230403	0.328851300903177	1.38937124197753	2.53844335607441e-17	-0.260727399052195	0.770490927546722	0.28859433877797	0.723282220371473	FALSE
F5_INSOMNIA	J10_SINUSITIS	PGS002149	35	646	17213	469107	0.385450287272994	1.47027621907716	0.0319526061602556	0.3285481411254	1.38895010433978	7.47473384260659e-17	-0.140797072109647	0.868665570284772	0.412770921219137	0.80578556643555	FALSE
F5_INSOMNIA	K11_OESSTODUO	PGS002149	114	567	65541	420779	0.1588206993741	1.17212776459656	0.15766933522268	0.317000175336607	1.37300281266309	5.02531622712996e-14	0.0116600000856778	1.0117282428657	0.90981819696546	0.982276135986507	FALSE
F5_INSOMNIA	N14_URETHRAOTH	PGS002149	29	652	11730	474590	0.588555662073937	1.80138472726671	0.00236210933957138	0.332428211174055	1.39434979685697	2.35500032320061e-17	-0.282836848520159	0.753642735757489	0.131979927964065	0.540153165670724	FALSE
F5_INSOMNIA	Z21_OUTCO_DELIV	PGS002149	14	375	13941	249715	0.0197769193309466	1.01997377821252	0.94724850630968	0.333643246041444	1.39604501014056	1.18775573341433e-10	0.0176422384314294	1.01779878195757	0.948780277676843	0.990322289797324	FALSE
F5_INSOMNIA	L12_DERMATITISECZEMA	PGS002149	41	640	24597	461723	0.163157906903042	1.17722256658214	0.336018748619409	0.323619356157129	1.38212111108816	2.83938719920344e-16	-0.0263508061516771	0.973993346811762	0.870341974097596	0.973938997010105	FALSE
F5_INSOMNIA	ILD_DIFF_DG	PGS002149	255	426	173626	312694	0.124648586582851	1.13275031945564	0.13096851837163	0.389944664074687	1.47689906604501	9.72324361807084e-16	-0.182832836883267	0.8329073754934	0.0210317173261601	0.21928050879115	FALSE
F5_INSOMNIA	E4_THYROID	PGS002149	25	656	13366	472954	0.168361577457928	1.18336441119724	0.45706798436229	0.318928988836629	1.37565363467254	3.35800311781211e-16	0.0764367258882907	1.07943388795589	0.706920474441993	0.930283209541655	FALSE
F5_INSOMNIA	C3_CANCER_WIDE	PGS002149	63	618	32643	453677	0.367333276976436	1.44387905058002	0.00638557564452781	0.346700312602796	1.41439278615627	7.60474269799809e-18	-0.263079457220207	0.768680817643585	0.0446228097391927	0.329051058878678	FALSE
F5_INSOMNIA	I9_STR_EXH	PGS002149	17	664	6708	479612	0.641472235642998	1.89927500235082	0.0109251415885322	0.326569430119722	1.38620449076571	4.30047275864842e-17	-0.211463278764113	0.809399002638719	0.38233182833362	0.788148430298017	FALSE
F5_INSOMNIA	ILD_CVDMETABOCOMORB	PGS002149	96	585	51607	434713	0.319623559025227	1.3766094545806	0.00631171202850673	0.343457803129161	1.40981403148712	1.08615795993606e-16	-0.175311759066814	0.839195353222516	0.112298613560039	0.502626576333662	FALSE
F5_INSOMNIA	E4_METABOLIA	PGS002149	44	637	19283	467037	0.527605741971587	1.69486949195545	0.00124162608929618	0.33152000067526	1.39308400862057	6.27310265391932e-17	-0.199577294208338	0.819076908464909	0.205147578891906	0.641368594699458	FALSE
F5_INSOMNIA	Z21_OTHER_MEDICAL_CARE	PGS002149	18	663	6541	479779	0.833974298587779	2.3024512092536	0.000543912822376739	0.328629336550345	1.38906288531232	2.84576987111986e-17	-0.274460288071704	0.759982184007668	0.247268025302541	0.687433042103552	FALSE
F5_INSOMNIA	HYPOTHYROIDISM	PGS002149	15	666	6099	480221	0.28617571527573	1.3313263690806	0.375313122539263	0.314874627604655	1.37008752903352	4.76523479714702e-16	0.280553201926621	1.32386197279641	0.275706861073447	0.711970747978615	FALSE
F5_INSOMNIA	HDINJ	PGS002149	14	667	4443	481877	0.959492476536077	2.61037131248579	0.00053504246699716	0.324960772471576	1.38397635494411	5.12343339968052e-17	-0.161989638176097	0.850450016707889	0.545118987082084	0.87193043956709	FALSE
F5_INSOMNIA	L12_PAPULOSQUAMOUS	PGS002149	19	662	12788	473532	0.0846248888587256	1.08830875338321	0.725103688293299	0.325434076402221	1.38463155143413	5.93471955237257e-17	-0.113934940544616	0.892316007587466	0.625907661749128	0.904335825621169	FALSE
F5_INSOMNIA	CD2_BENIGN	PGS002149	48	633	32248	454072	0.00787100171650896	1.00790205948229	0.961158078148906	0.320223572562061	1.37743568673873	8.27609996290026e-16	0.029269056252922	1.0297016048632	0.845596451368716	0.968688322322798	FALSE
F5_INSOMNIA	G6_OTHNEU	PGS002149	14	667	5430	480890	0.659475869695275	1.93377851681569	0.0161571953157034	0.326934061272137	1.38671003626988	3.34301167586448e-17	-0.273496477768656	0.760715015765418	0.306858346828769	0.736001382544856	FALSE
F5_INSOMNIA	VWXY20_OTHER_EXTER_CAUSES_ACCIDENTAL_INJURY	PGS002149	42	639	19500	466820	0.496966625547356	1.64372765929369	0.00250514147568339	0.329541828902068	1.39033097304342	8.51631959984231e-17	-0.14022111688024	0.869166026869042	0.380402905864495	0.787048067321894	FALSE
F5_INSOMNIA	M13_ARTHROSIS_INCLAVO	PGS002149	58	623	25608	460712	0.45730477133161	1.57981029177242	0.0013094353870074	0.339783466942535	1.40464340590044	2.42312263723584e-17	-0.245718294986817	0.782142527364852	0.0738497352658334	0.419519462983204	FALSE
F5_INSOMNIA	J10_INFLUPNEU	PGS002149	17	664	11907	474413	0.0628852829667521	1.06490466951959	0.799147903611768	0.328834871775485	1.38934841600749	2.54682599550993e-17	-0.259658866462459	0.771314662228202	0.290494674905556	0.724486871560223	FALSE
F5_INSOMNIA	F5_ADO	PGS002149	138	543	40261	446059	1.01390533713764	2.75634447739268	3.42824418764745e-22	0.297601152026976	1.34662458226993	4.33405378603318e-12	0.0282824812012848	1.02868622790436	0.768072012111497	0.948560270271686	FALSE
F5_INSOMNIA	L12_CELLULITIS	PGS002149	23	658	12989	473331	0.238797880537008	1.26972187514302	0.287568738934598	0.322576420020563	1.38068039845252	1.35846521604924e-16	-0.015844183825257	0.984280674957033	0.940868862764198	0.988956990396783	FALSE
F5_INSOMNIA	E4_DM2_STRICT	PGS002149	21	660	7925	478395	0.723767063948557	2.06218698724323	0.0017167250935768	0.326847651131243	1.3865902156372	4.79664562634217e-17	-0.239818502272847	0.786770645192557	0.294420580886848	0.727742140579556	FALSE
F5_INSOMNIA	J10_UPPERINFEC	PGS002149	93	588	65804	420516	0.045813966617289	1.04687963827999	0.689796927606151	0.344153841660541	1.41079565796041	7.68863593918991e-17	-0.159353287203737	0.852695059496432	0.153233446866599	0.572708269760042	FALSE
F5_INSOMNIA	D3_BLOOD_IMMUN	PGS002149	51	630	26121	460199	0.437532036872266	1.54887991910741	0.00297183573821778	0.343267712239861	1.40954606415401	7.16187952907502e-18	-0.296492468949618	0.74342122598573	0.043037968117994	0.323640400696929	FALSE
F5_INSOMNIA	H8_MIDDLEMASTOID	PGS002149	17	664	13607	472713	-0.0771507197103974	0.925750314271828	0.7568688197397	0.328351515404539	1.38867702787209	2.94845280482785e-17	-0.222140292475066	0.800803009817309	0.358973438267256	0.772741253887907	FALSE
F5_INSOMNIA	M13_LOWBACKPAINORANDSCIATICA	PGS002149	23	658	5897	480423	1.08354477847741	2.95513631025899	9.72722315469746e-07	0.326028136085346	1.38545434958622	6.66721739609014e-17	-0.248197090854559	0.780206156625419	0.243049177347496	0.683249592949332	FALSE
F5_INSOMNIA	K11_DIVERTIC	PGS002149	29	652	14900	471420	0.281304244137295	1.32485662248428	0.142578859352354	0.338507296641539	1.40285198502452	5.90116639076481e-18	-0.400908877077778	0.669711084288629	0.034015500717872	0.287855625504041	FALSE
F5_INSOMNIA	KNEE_ARTHROSIS	PGS002149	33	648	13012	473308	0.541164698802274	1.71800665767558	0.00407404321342297	0.325938741459016	1.38533050294804	1.11704221753086e-16	-0.125096726163041	0.882411546173478	0.488656648020805	0.846341684258209	FALSE
F5_INSOMNIA	ASTHMA_CHILD	PGS002149	27	654	15961	470359	0.257691091765771	1.29393904845461	0.217271009426138	0.321184035440558	1.37875929812141	2.31773996222381e-16	0.0262637603071662	1.02661169218142	0.892932784568248	0.97870423651828	FALSE
F5_INSOMNIA	I9_MI_STRICT	PGS002149	21	660	11036	475284	0.34120222289522	1.40663766644395	0.146724127062651	0.32625102351061	1.38576318435544	5.68228779689567e-17	-0.165353269029252	0.84759422240408	0.456523239698306	0.830060676863505	FALSE
F5_INSOMNIA	Z21_PERSONAL_HISTORY_MEDICAL_TREAT	PGS002149	19	662	7698	478622	0.449823649387701	1.56803563706144	0.0942644454305058	0.31666773852233	1.37254645184183	3.999781781468e-16	0.152057524271591	1.16422720582789	0.511187487439094	0.856626374708195	FALSE
F5_INSOMNIA	J10_ACUTELOWERNAS	PGS002149	41	640	29275	457045	0.031534281618701	1.03203675487973	0.846736798309249	0.339923741382397	1.40484045528758	9.02802103528851e-18	-0.285095430646481	0.751942492537121	0.0762671909968969	0.425413725064545	FALSE
F5_INSOMNIA	J10_LOWERINF	PGS002149	43	638	31380	454940	0.00665590996738882	1.00667810976208	0.966734945414689	0.34072948976826	1.40597285937194	8.5793145673412e-18	-0.281598104729821	0.754576884482555	0.0731283925130335	0.417747578394717	FALSE
F5_INSOMNIA	ASTHMA_COMORB	PGS002149	299	382	143172	343148	0.596575038697863	1.81588878887547	3.78257174218867e-13	0.333958778466077	1.39648557711043	7.32200308300666e-11	-0.0695092502543486	0.932851504230962	0.369562586681117	0.780010653926095	FALSE
F5_INSOMNIA	L12_NAILDIS	PGS002149	11	670	6400	479920	0.258577596482342	1.29508664012158	0.395608017369964	0.327914685355911	1.3880705444932	2.22584592686989e-17	-0.362698476135948	0.695796201031675	0.238648253298784	0.679307258532651	FALSE
F5_INSOMNIA	R18_ABNORMAL_FINDI_DIAGNOST_IMAGI_FUNCTION_STUDI_WO_DIAGNOSIS	PGS002149	13	668	4157	482163	0.894884139727145	2.44705225689537	0.00146223593662609	0.328140979555142	1.38838469234912	2.39313332877123e-17	-0.369288377928338	0.69122604737018	0.185918034674905	0.618816715349436	FALSE
F5_INSOMNIA	I9_K_CARDIAC	PGS002149	253	428	142896	343424	0.268112809351065	1.30749462931635	0.00202887724612065	0.325513623798313	1.38474169964953	1.64688590902373e-11	-0.0252595016701612	0.975056850313625	0.751024015289674	0.944050200300553	FALSE
F5_INSOMNIA	R18_SYMPTOMS_SIGNS_INVOLVI_CIRCULATO_RESPI_SYSTEMS	PGS002149	75	606	31121	455199	0.516860274076489	1.67675482582554	0.000148298054947465	0.310573025265556	1.36420661505877	2.28329345545004e-14	0.0446673789979856	1.04567998693196	0.716023254419952	0.932897819209361	FALSE
F5_INSOMNIA	I9_ISCHHEART	PGS002149	45	636	25435	460885	0.22939394578098	1.25783746117968	0.160997990803687	0.333015347345685	1.39516871044198	4.91691055920386e-17	-0.185696024297914	0.830526016343927	0.23181024670267	0.672599832363595	FALSE
F5_INSOMNIA	SLE_COMORB	PGS002149	54	627	31865	454455	0.181568977866822	1.19909724502723	0.229623768139885	0.333185091972706	1.39540555293517	8.04270342826576e-17	-0.152766390154233	0.858330212780775	0.28240708938626	0.718129823818552	FALSE
F5_INSOMNIA	RHEUMA_COMORB	PGS002149	364	317	195464	290856	0.456132403231562	1.5779592578408	2.6385976146663e-08	0.305403626175765	1.35717268288967	5.28165303957604e-08	0.00430845790309081	1.00431775265173	0.955415691373281	0.991612374247455	FALSE
F5_INSOMNIA	AB1_INFECT_PARASIT	PGS002149	132	549	94097	392223	0.0242017733019413	1.0244970131823	0.811440398298366	0.328252892578778	1.38854007937276	1.65654666769752e-14	-0.0302816314290065	0.970172264068565	0.754032023083853	0.945057424250223	FALSE
F5_INSOMNIA	ST19_POISO_DRUGS_MEDICAM_BIOLO_SUBST	PGS002149	16	665	2590	483730	1.60366003496504	4.9711939118168	4.09387761184717e-08	0.317567501041566	1.37378197344977	2.82410292500636e-16	-0.0129776234851448	0.987106222770221	0.959274803474221	0.992631400660912	FALSE
F5_INSOMNIA	J10_PNEUMOPROBBAC	PGS002149	17	664	11715	474605	0.0789266419246221	1.0821249365559	0.749455863322988	0.328855151183633	1.38937659145677	2.53839207004053e-17	-0.260751872859078	0.770472070931304	0.288283724220228	0.723108377099827	FALSE
F5_INSOMNIA	K11_GASTRODUOULC	PGS002149	23	658	12177	474143	-0.0845235744361524	0.918949991393575	0.767230011520733	0.305495372898255	1.35729720474732	5.04367628281267e-15	0.462235350591304	1.58761890630838	0.0286368928012698	0.262031910131804	FALSE
F5_INSOMNIA	N14_RENFAIL	PGS002149	18	663	6707	479613	0.646386803709459	1.90863209282235	0.0112088961288706	0.321927930543208	1.37978533199449	1.21084897865677e-16	-0.0143592127898453	0.985743389025281	0.952275329263723	0.990904787488299	FALSE
F5_INSOMNIA	ARTHROSIS_COMORB	PGS002149	22	659	12521	473799	0.294675723935312	1.34269088556687	0.174883127177372	0.336427881832315	1.39993790467267	6.24495153092298e-18	-0.464037595746157	0.628739916076466	0.0331933996929878	0.284099336236643	FALSE
F5_INSOMNIA	AB1_OTHER_BACT_INOTHER	PGS002149	14	667	4804	481516	0.798537730925174	2.22228896701878	0.00340779560156664	0.327737773120438	1.38782499955077	2.79197950828395e-17	-0.32888397190922	0.719726520396642	0.22072278602522	0.660102085677865	FALSE
F5_INSOMNIA	R18_HEADACHE1	PGS002149	16	665	4622	481698	1.01858241358242	2.76926630585591	6.52872328551434e-05	0.334620942911805	1.39741058642891	6.75903700551513e-18	-0.624023442746665	0.535784397262339	0.0136044462055072	0.169190495022167	FALSE
F5_INSOMNIA	N14_FEMGENPROL	PGS002149	26	363	10332	253324	0.411545617019136	1.5091485490965	0.0658814717428778	0.327658245778434	1.38771463390599	4.96003779296575e-10	0.0708059071516298	1.07337287165096	0.726000950175774	0.936303492418127	FALSE
F5_INSOMNIA	K11_HERNIA	PGS002149	77	604	40938	445382	0.288855005935363	1.33489816218545	0.0249018729150275	0.331428312227222	1.39295628476532	4.21400289581539e-16	-0.102660700203164	0.902433116914604	0.395977159771744	0.795527711636269	FALSE
F5_INSOMNIA	F5_MOOD	PGS002149	140	541	40532	445788	1.02897813894872	2.79820499655899	3.98801414445689e-23	0.298773640616948	1.34820441021175	3.91068559118716e-12	0.0203936699212567	1.02060304167169	0.830714866602164	0.964973716677503	FALSE
F5_INSOMNIA	Z21_ACQUI_ABSENCE_ORGANS_NOT_ELSEW_CLASSIFIED	PGS002149	12	669	5346	480974	0.193709171606835	1.21374324062497	0.602880136381644	0.315229874536371	1.37057433488741	3.76846823323878e-16	0.362180581989192	1.4364583170407	0.21627148093289	0.654728740503413	FALSE
F5_INSOMNIA	Z21_PERSONS_ENCOUNTERI_HEALTH_SERVI_EXAM_INVES	PGS002149	54	627	25572	460748	0.413700146097364	1.51240355877625	0.00636678331534281	0.322015949667979	1.37990678483679	7.97343854390054e-16	-0.0250815026734493	0.975230424902311	0.859826646259743	0.97189321700311	FALSE
F5_INSOMNIA	Z21_PRESENCE_OTH_FUNCTIONAL_IMPLANTNTS	PGS002149	13	668	4649	481671	0.52324702709557	1.68749811562215	0.1014235067332	0.319225471518932	1.37606155261938	1.67673990368453e-16	0.111473800047783	1.11792445405456	0.693306016497583	0.925968958322074	FALSE
F5_INSOMNIA	ST19_COMPLICATIO_SURGI_MEDICAL_CARE_NOT_ELSEW_CLASSIFIED	PGS002149	31	650	12749	473571	0.642569052509211	1.90135930204555	0.000554814132840145	0.333815140746505	1.39628500351204	1.88368148861504e-17	-0.296515878128814	0.743403823308725	0.104973675417405	0.488545261789204	FALSE
F5_INSOMNIA	AB1_OTHER_BACTERIAL	PGS002149	13	668	7495	478825	0.239222968821875	1.27026173377284	0.395453879916709	0.326365480164802	1.38592180325034	3.56649735531532e-17	-0.202697588084643	0.81652513102136	0.465416496457048	0.8348873392196	FALSE
F5_INSOMNIA	E4_PCOS_CONCORTIUM	PGS002149	12	377	6328	257328	0.148086069454957	1.15961269930091	0.68020076265796	0.322859719206625	1.38107159949646	4.23939423918436e-10	0.320398758564431	1.37767701532829	0.256203247440796	0.695176611823192	FALSE
F5_INSOMNIA	E4_DIABETES	PGS002149	31	650	14042	472278	0.513326745582711	1.67084042038533	0.00769318077224213	0.327483494608357	1.38747215033774	7.15932386621631e-17	-0.164926085751233	0.847956377830301	0.378869511773215	0.786212600371903	FALSE
F5_INSOMNIA	M13_ARTHROSIS	PGS002149	58	623	25608	460712	0.45730477133161	1.57981029177242	0.0013094353870074	0.339783466942535	1.40464340590044	2.42312263723584e-17	-0.245718294986817	0.782142527364852	0.0738497352658334	0.419519462983204	FALSE
F5_INSOMNIA	M13_SPONDYLOSIS	PGS002149	29	652	16024	470296	0.232485697822238	1.26173240070886	0.224041357632923	0.34134591427298	1.40683980267052	3.28545421749897e-18	-0.462488254507435	0.629714803778719	0.0149190273212684	0.179015840701154	FALSE
F5_INSOMNIA	J10_UPPERDIS	PGS002149	72	609	61007	425313	-0.149786243510371	0.860891978005759	0.244672903667718	0.333750451640042	1.39619468200423	1.85523598025968e-16	-0.104376616160857	0.900885945316377	0.40367408605144	0.800729419576387	FALSE
F5_INSOMNIA	H8_EXTERNAL	PGS002149	31	650	24839	461481	-0.140395351009813	0.869014601674997	0.465994662944064	0.324488659286625	1.38332311567284	1.45995942864311e-16	-0.0400581734757165	0.960733548316914	0.825754312601261	0.964019315703362	FALSE
F5_INSOMNIA	R18_SYMPTOMS_SIGNS_ABNORMAL_CLINI_LABOR_FINDI_NOT_ELSEW_CLASSIFIED	PGS002149	229	452	100577	385743	0.696909858698736	2.00753953179809	1.87128349986856e-16	0.389441216165975	1.47615571143469	1.55509439998014e-16	-0.248060315754019	0.780312876699092	0.0022269727864369	0.0493780664143842	TRUE
F5_INSOMNIA	E4_LIPOPROT	PGS002149	32	649	15503	470817	0.384142288937203	1.46835435739939	0.045992958173144	0.327128403770647	1.38697955915207	8.35792917296706e-17	-0.148088096526718	0.86235514110285	0.41887306657705	0.80938544898989	FALSE
F5_INSOMNIA	FG_OTHHEART	PGS002149	30	651	15101	471219	0.35559922505848	1.42703551356842	0.0714774537292494	0.324341568828767	1.38311965700618	1.3969605668816e-16	-0.0636249801655414	0.938356835979075	0.731513737208999	0.937897256520617	FALSE
F5_INSOMNIA	J10_LOWCHRON	PGS002149	127	554	67320	419000	0.37619621622862	1.45673294037389	0.00027122598719338	0.334593144416854	1.3973717410577	3.99602187053295e-15	-0.0887056828323821	0.915114867959511	0.365336054922273	0.777186182425539	FALSE
F5_INSOMNIA	ASTHMA_HOSPITAL_INFECTIONS	PGS002149	18	663	10210	476110	0.250590039353218	1.28478326577252	0.324152443825387	0.322915052319322	1.38114802060121	9.81519418228024e-17	-0.039074746450263	0.961678824381419	0.87050553419287	0.973938997010105	FALSE
F5_INSOMNIA	K11_CHOLELITH	PGS002149	32	649	15365	470955	0.251880423689817	1.28644220007583	0.216189200556828	0.316721767717783	1.37262061142572	7.68114414030396e-16	0.0913255373441027	1.09562561426314	0.61442261980972	0.900842219862756	FALSE
F5_INSOMNIA	T2D_WIDE	PGS002149	27	654	12261	474059	0.522778384110629	1.68670746674866	0.00968344641770202	0.330485046916982	1.39164297691946	2.9959841116738e-17	-0.266252539602436	0.766245595706718	0.185157712806695	0.618043824511023	FALSE
F5_INSOMNIA	K11_IBS	PGS002149	56	625	24535	461785	0.405091931717364	1.49944033984627	0.0107068316395062	0.30954481000684	1.3628046378918	1.05867287534044e-14	0.109875629224002	1.11613924672201	0.435889280535158	0.819260403245103	FALSE
F5_INSOMNIA	I9_HYPTENS	PGS002149	221	460	123919	362401	0.245381730223587	1.27810911297247	0.00609708686338342	0.314946982547355	1.37018666522463	1.34851853388114e-11	0.00718237370552789	1.00720822881484	0.930509263400372	0.986612806862726	FALSE
F5_INSOMNIA	K11_ORAL	PGS002149	22	659	14637	471683	0.0992127027322021	1.10430116245443	0.662658042475219	0.324339029624787	1.3831161449877	8.9701467544889e-17	-0.0659730882353738	0.936156057564094	0.760509662298897	0.946751030096887	FALSE
F5_INSOMNIA	AB1_VIRAL_WARTS	PGS002149	13	668	11090	475230	-0.197704307349564	0.820612466341746	0.509242483264841	0.321289598179813	1.37890485141206	1.08038873140447e-16	0.057001832571608	1.05865775045986	0.838100068936825	0.966296199975836	FALSE
F5_INSOMNIA	DM_IBD	PGS002149	28	653	13659	472661	0.447399077458515	1.56423842703645	0.0252404332656481	0.329122548539349	1.38974815675899	4.26409057526535e-17	-0.211909583324098	0.80903784477219	0.281439279762215	0.717585383103286	FALSE
F5_INSOMNIA	ASTHMA_NAS	PGS002149	37	644	14238	472082	0.713408170608905	2.04093527434676	3.35920502127413e-05	0.335606219918842	1.39878810145461	1.84372757035436e-17	-0.311951523607448	0.732017012912293	0.063815114787252	0.392003200638404	FALSE
F5_INSOMNIA	G6_SLEEPAPNO_INCLAVO	PGS002149	21	660	2261	484059	1.96877392400081	7.16189008150825	6.93409889965654e-17	0.322056696178629	1.37996301236882	1.38994650289968e-16	-0.102170154606878	0.902875910102295	0.644328674931365	0.911002353321405	FALSE
F5_INSOMNIA	R18_SYNCO_COLLAP	PGS002149	14	667	4322	481998	0.757894321366343	2.1337784350537	0.0141476673394561	0.317865617291685	1.37419158123251	2.40126918511608e-16	0.153431324334109	1.16582772037781	0.559630254073131	0.878193037156089	FALSE
F5_INSOMNIA	D3_ANAEMIA	PGS002149	46	635	19853	466467	0.61550794691182	1.85059636557142	6.8553505800164e-05	0.341028147865833	1.40639282726164	8.67594305207295e-18	-0.300020047913964	0.74080336897064	0.0508258956136804	0.351490612406041	FALSE
F5_INSOMNIA	FG_HYPERTENSION	PGS002149	221	460	123997	362323	0.24455707392917	1.27705554672223	0.00627086448062547	0.314970925303465	1.37021947166252	1.34385124267011e-11	0.00715355488037359	1.00717920267525	0.930787063356358	0.986612806862726	FALSE
F5_INSOMNIA	K11_GIDISEASES	PGS002149	283	398	161265	325055	0.29710522745011	1.34595692361162	0.000324251161953468	0.32747075583016	1.38745447575034	7.22046334778353e-11	-0.0330358242623859	0.967503898854656	0.671710927139486	0.919112288508448	FALSE
F5_INSOMNIA	I9_VARICVE	PGS002149	15	666	15059	471261	-0.390790728208264	0.676521718138398	0.147083605547658	0.323366652075599	1.38177188756918	7.53273091239555e-17	-0.0527953855292264	0.94857408461095	0.840200964507388	0.966788338611276	FALSE
F5_INSOMNIA	J10_PHARYNGITIS	PGS002149	24	657	16951	469369	-0.000160552132335986	0.999839460755468	0.999426762637515	0.321041746033324	1.37856312923487	1.97751024015217e-16	0.0372447669920896	1.03794704492467	0.858858525420309	0.971729278532619	FALSE
F5_INSOMNIA	OFFICIAL_TILASTOKESKUS	PGS002149	18	663	4302	482018	0.966448505219375	2.62859243004666	0.00301129158782454	0.306617422241511	1.35882101391918	3.13471056042091e-15	0.417519312373886	1.51819072348225	0.0721682797537026	0.415754252983356	FALSE
F5_INSOMNIA	M13_SYNOTEND	PGS002149	23	658	11696	474624	0.303989136414579	1.35525433308848	0.174280809736694	0.324098466133334	1.38278345775658	9.84922462511038e-17	-0.0736758195158743	0.928972799884305	0.72996984710306	0.937541416020549	FALSE
F5_INSOMNIA	J10_PNEUMONIA	PGS002149	17	664	11812	474508	0.0705296886442613	1.07307642714212	0.775352215716099	0.328839206826619	1.38935443891697	2.54771513225038e-17	-0.259756720748576	0.771239189475285	0.290052010726413	0.724044162593393	FALSE
F5_INSOMNIA	AB1_MEASLES	PGS002149	13	668	18014	468306	-0.639906221786571	0.527341874903201	0.0255876440587378	0.32216654618061	1.38011460963479	9.28883941194811e-17	-0.0429750644390942	0.957935276422649	0.876183893469615	0.975117206597089	FALSE
F5_INSOMNIA	I9_CHD	PGS002149	24	657	12781	473539	0.309296611286544	1.36246643349735	0.164709818109789	0.325821878534837	1.38516861863383	7.42425528772785e-17	-0.13522615446752	0.873518339273047	0.514612234537187	0.858403049417964	FALSE
F5_INSOMNIA	ST19_INJURI_HEAD	PGS002149	16	665	4979	481341	0.954933829942673	2.59849863442706	0.000314060808757614	0.323267999273559	1.38163557862443	8.25914247689994e-17	-0.0791572473628884	0.92389463302741	0.751817186806869	0.944386864696351	FALSE
F5_INSOMNIA	COX_ARTHROSIS	PGS002149	12	669	6352	479968	0.194809172186359	1.21507909347781	0.520983722024116	0.323917835552333	1.38253370733417	5.84562940916697e-17	-0.096633207803344	0.907888951651527	0.736531907307577	0.939667071419894	FALSE
F5_INSOMNIA	C_PSOR_ARTHR_COMORB	PGS002149	66	615	37543	448777	0.22089611675119	1.24719386128394	0.111221694449815	0.33417204250392	1.39678342902282	1.2893955707804e-16	-0.143314076573449	0.866481884493117	0.269956331180641	0.707561115031774	FALSE
F5_INSOMNIA	L12_DISORDSKINAPPENDIX	PGS002149	39	642	24965	461355	0.160258273895193	1.17381399735864	0.344673263872728	0.330299031236086	1.39138413357875	6.46737157587111e-17	-0.141817226338569	0.867779849292549	0.385632043475939	0.790356699289772	FALSE
F5_INSOMNIA	ASTHMA_ACUTE_RESPIRATORY_INFECTIONS	PGS002149	15	666	9587	476733	0.0897092445992668	1.09385619286843	0.75437083947639	0.321100479430178	1.37864409930803	1.24665153195939e-16	0.0473718476785268	1.04851182328681	0.856260121952782	0.971170818457664	FALSE
F5_INSOMNIA	CHOLELITH_BROAD	PGS002149	34	647	16502	469818	0.266838543320646	1.30582959439927	0.169884858949825	0.318869729359566	1.37557211657291	5.48286419207085e-16	0.0415613050816362	1.04243706658208	0.812824716158308	0.960508249015328	FALSE
F5_INSOMNIA	BLEEDING	PGS002149	11	670	7237	479083	-0.212871605467709	0.808259906707319	0.595448620680805	0.315054237047961	1.37033363179242	3.76632908710896e-16	0.43853136542874	1.55042853269914	0.148368858914362	0.56528724491683	FALSE
F5_INSOMNIA	I9_HYPERTENSION	PGS002149	221	460	123997	362323	0.24455707392917	1.27705554672223	0.00627086448062547	0.314970925303465	1.37021947166252	1.34385124267011e-11	0.00715355488037359	1.00717920267525	0.930787063356358	0.986612806862726	FALSE
F5_INSOMNIA	COLITNONINFNAS	PGS002149	28	653	9926	476394	0.761504372701943	2.14149540569219	0.000128547646157786	0.328799267545672	1.3892989502078	4.61339883205695e-17	-0.234957661920951	0.790604321588425	0.230109865901504	0.670866819229034	FALSE
F5_INSOMNIA	D3_ANAEMIA_IRONDEF	PGS002149	21	660	10295	476025	0.404353737609119	1.49833387026664	0.0833244883075662	0.322780517377155	1.38096222043072	1.15034132394925e-16	-0.0195226343305566	0.980666698203247	0.931085205982093	0.986612806862726	FALSE
F5_INSOMNIA	PULM_ANXIETY	PGS002149	18	663	3433	482887	1.40281658711899	4.06663789122987	1.06251766099043e-08	0.326068762189025	1.38551063634162	4.99638519620553e-17	-0.263998801910608	0.767974459758208	0.267109112956876	0.704447198795315	FALSE
F5_INSOMNIA	D3_APLASTICANDOTHANAEMIA	PGS002149	23	658	9566	476754	0.637936324656357	1.89257119402273	0.00323139027836753	0.341506878766052	1.40706627215247	2.08234452313381e-18	-0.595959822634773	0.551033417617474	0.00470168573903659	0.0838480693575849	FALSE
F5_INSOMNIA	E4_OBESITY	PGS002149	22	659	12521	473799	0.294675723935312	1.34269088556687	0.174883127177372	0.336427881832315	1.39993790467267	6.24495153092298e-18	-0.464037595746157	0.628739916076466	0.0331933996929878	0.284099336236643	FALSE
F5_INSOMNIA	M13_SOFTOVERUSE	PGS002149	14	667	7779	478541	0.213982565545876	1.23860106027184	0.458345561282258	0.322351599772817	1.38037002843332	8.9591246767877e-17	-0.0134148309955906	0.986674746845148	0.960562242548433	0.992870709771393	FALSE
F5_INSOMNIA	FG_DISVEINLYMPH	PGS002149	29	652	25630	460690	-0.243380601861439	0.78397307537025	0.210561950561638	0.328731145592245	1.38920431167293	4.9981182135099e-17	-0.141112698090626	0.868391440125584	0.456562932528709	0.830080208079336	FALSE
F5_INSOMNIA	J10_ASTHMA_MAIN	PGS002149	104	577	56459	429861	0.351259988274685	1.42085668397357	0.00160122444798284	0.336282039981445	1.39973375002505	7.59168246610934e-16	-0.11112527857307	0.894826639302193	0.295122278552047	0.72804761229952	FALSE
F5_INSOMNIA	FIBRO_COMORB	PGS002149	170	511	58933	427387	0.834162355500315	2.30288424183539	9.59640848595073e-18	0.29104606747586	1.33782621280724	5.06339967640113e-11	0.0468613791175107	1.04797672755156	0.598530645904607	0.894702797303384	FALSE
F5_INSOMNIA	M13_SOFTTISSUEOTH	PGS002149	21	660	6995	479325	0.819521457441088	2.26941356666429	0.000308801486242455	0.328107486457047	1.38833819182315	3.72241308713086e-17	-0.27718925081134	0.757911048256225	0.21485598731964	0.65309271302894	FALSE
F5_INSOMNIA	CARDIAC_ARRHYTM	PGS002149	21	660	10466	475854	0.368261587745606	1.44522004138386	0.106827952312393	0.326704683993212	1.38639199297245	5.16154000774292e-17	-0.154255234704725	0.857053243361318	0.481889337631155	0.843287807570105	FALSE
F5_INSOMNIA	J10_ACUTEUPPERINFEC	PGS002149	39	642	29813	456507	-0.0623747735291753	0.939530709562068	0.715471499806331	0.328238144099631	1.38851960066937	9.48504786248618e-17	-0.0991192280753181	0.905634724501199	0.549841001971204	0.873995630931461	FALSE
F5_INSOMNIA	N14_POLYPFEMGEN	PGS002149	17	372	11291	252365	-0.126066737358097	0.88155601210094	0.654126239496111	0.325169669286083	1.38426549339501	3.96830433096823e-10	0.211374364730368	1.23537474923886	0.400654282927179	0.799073820442377	FALSE
F5_INSOMNIA	L12_SKIN_SUBCUTAN	PGS002149	142	539	96426	389894	0.0562304106049353	1.05784139353428	0.568783367773901	0.336013405451257	1.39935778370776	6.6190647872585e-15	-0.0666476643240874	0.935524762024734	0.479986733195777	0.84237185068325	FALSE
F5_INSOMNIA	E4_HYTHYNAS	PGS002149	15	666	6060	480260	0.29273187986785	1.34008343891041	0.364359851065429	0.314861938477063	1.37007014392835	4.77982389569932e-16	0.280172245518724	1.32335773514708	0.276018076956139	0.712202151051693	FALSE
F5_INSOMNIA	NEURO_COMORBIDITIES	PGS002149	414	267	229564	256756	0.487799028085145	1.62872748859629	5.84331801242267e-09	0.332070741398525	1.39385144802571	5.79209951600522e-08	-0.0370578188070932	0.963620418355244	0.637383767234594	0.908514929032444	FALSE
F5_INSOMNIA	CD2_BENIGN_COLORECANI_EXALLC	PGS002149	11	670	5450	480870	0.309256720366645	1.36241208454201	0.33391236089439	0.32347627512152	1.38192336991509	5.92791486037506e-17	-0.0956455454033916	0.908786082390627	0.756485191560091	0.945577252069979	FALSE
F5_INSOMNIA	AB1_OTHER_VIRAL	PGS002149	21	660	20691	465629	-0.260002822945427	0.77104940917009	0.244234081037077	0.328625890082637	1.38905809796019	3.50530881674293e-17	-0.202177698068821	0.816949744651275	0.354613754412964	0.770059590185931	FALSE
F5_INSOMNIA	AB1_DERMATOPHYTOSIS	PGS002149	27	654	19623	466697	-0.00379386504761086	0.996213322565904	0.985047292734708	0.325197904008509	1.38430457829875	9.46531246784182e-17	-0.0728552379135793	0.929735410722342	0.712637945099103	0.93181116207048	FALSE
F5_INSOMNIA	I9_AF	PGS002149	16	665	7747	478573	0.376352820248851	1.45696108847274	0.156028179268172	0.32390206281742	1.38251190116847	7.20947203317189e-17	-0.0835749322923285	0.91982215970588	0.738991780381717	0.94026693741136	FALSE
F5_INSOMNIA	D3_ANAEMIANAS	PGS002149	16	665	5562	480758	0.809765522646367	2.24738096495029	0.0020652346252579	0.337813056270766	1.40187840653015	3.23922724033385e-18	-0.700952395579732	0.49611258328731	0.00515826386794547	0.0894594659951032	FALSE
F5_INSOMNIA	AUD	PGS002149	12	669	1958	484362	1.41968000320237	4.13579678675284	0.000427580657551929	0.311489796968823	1.36545785454371	8.45244167271119e-16	0.35291418704824	1.42320900842731	0.215646165415575	0.654096094236637	FALSE
F5_INSOMNIA	L12_INFECT_SKIN	PGS002149	38	643	22550	463770	0.157151683828637	1.17017309677542	0.387793119969666	0.31729046777613	1.37340144285592	8.98185637903767e-16	0.0844159016276604	1.08808133451494	0.615304947314939	0.901192715471623	FALSE
F5_INSOMNIA	E4_PCOS_CONSORTIUM_EXCLUSIONS	PGS002149	21	660	12126	474194	0.225198985863747	1.25257193550397	0.337771673924071	0.32324200386929	1.38159966291583	1.06086156012077e-16	-0.0358338777551585	0.964800555005274	0.872298630155254	0.974252843140144	FALSE
F5_INSOMNIA	RA_CO_MORB	PGS002149	54	627	32188	454132	0.17366224187285	1.1896536827547	0.250491561641223	0.333257841459371	1.39550707166551	7.93994347094699e-17	-0.152620570615078	0.858455383222771	0.282720411413386	0.718551546685394	FALSE
F5_INSOMNIA	H7_LIDLACRIMALORBIT	PGS002149	38	643	18327	467993	0.30968071810006	1.36298986665833	0.0874316731256823	0.317826421597815	1.37413771989555	8.02871012047984e-16	0.071056023785193	1.07364137363718	0.672344641860588	0.919328685565202	FALSE
F5_INSOMNIA	PULM_IMMUNECOMORB	PGS002149	41	640	18043	468277	0.530235056857853	1.69933170124687	0.00150149054974824	0.330313138704572	1.39140376262503	6.73022175653512e-17	-0.17920483939705	0.835934649508694	0.271747370958214	0.709095433210221	FALSE
F5_INSOMNIA	J10_VASOALLERRHIN	PGS002149	42	639	42579	443741	-0.336886794255088	0.713989663059477	0.0425006093609188	0.324638720554003	1.38353071446866	2.37886174220793e-16	-0.0366235789733606	0.964038951590817	0.818828970944915	0.962053158560559	FALSE
F5_INSOMNIA	N14_BREAST	PGS002149	47	342	27602	236054	0.153551413211046	1.16596773172619	0.351151285479698	0.337413595998721	1.40131852363344	5.07778408219296e-10	-0.0339058484844383	0.966662513093792	0.82753922383488	0.964463547040514	FALSE
F5_INSOMNIA	PULM_MEDICATIO_COMORB	PGS002149	42	639	18404	467916	0.436808664021784	1.54775990656744	0.0100004950177594	0.32308207904252	1.381378728496	3.28387187453717e-16	-0.0273273846975976	0.973042630105724	0.864859782959634	0.973253311102619	FALSE
F5_INSOMNIA	I9_OTHHEART	PGS002149	34	647	16666	469654	0.396090165328197	1.48600329748615	0.0318793544209907	0.326179589828796	1.38566419772459	1.16998118936437e-16	-0.0966890782775892	0.907838228882202	0.580291926859197	0.887558422602022	FALSE
F5_INSOMNIA	K11_LIVER	PGS002149	12	669	3123	483197	1.16453221982152	3.20442356672691	7.41103819466294e-05	0.326865088200626	1.38661439391779	3.04983032939265e-17	-0.358293640851649	0.698867828729236	0.210929667508181	0.648363799072077	FALSE
F5_INSOMNIA	AUD_SWEDISH	PGS002149	19	662	4725	481595	0.956301823902265	2.60205579739695	0.00213065620947005	0.306849557884974	1.3591364813238	3.15542068216715e-15	0.368299069003929	1.44527421106473	0.100946790428919	0.481091553278682	FALSE
F5_INSOMNIA	O15_PREG_ABORT	PGS002149	13	376	9593	254063	-0.112437745656523	0.893652979156343	0.741229466218001	0.321646628574194	1.37939725025042	5.02954005328524e-10	0.380080564860967	1.46240240293462	0.182102147531738	0.613618016665577	FALSE
F5_INSOMNIA	VWXY20_DRUGS_MEDICAM_BIOLO_SUBST_CAUSI_ADVER_EFFEC_THERAPE_USE	PGS002149	13	668	3103	483217	1.17636929318379	3.2425799479856	3.1979379394144e-05	0.331970975855735	1.39371239661582	1.03299027540089e-17	-0.586549593041496	0.556243242972022	0.0335685390116945	0.285665103670937	FALSE
F5_INSOMNIA	C3_BREAST	PGS002149	17	372	8312	255344	0.339363699350596	1.40405390585557	0.19076933685963	0.33624802477806	1.39968613860662	1.01929838575524e-10	-0.0527489785155623	0.948618106122902	0.83151759503704	0.965214165093905	FALSE
F5_INSOMNIA	FALLS	PGS002149	23	658	10378	475942	0.453159091300362	1.57327446088522	0.0432036626773164	0.322688418832014	1.3808350416759	1.3080856222758e-16	-0.0268808813007637	0.973477193955228	0.900744913956369	0.980123191351585	FALSE
F5_INSOMNIA	Z21_FOLLOW__EXAM_TREAT_CONDI_OTH_MALIG_NEOPLASMS	PGS002149	12	669	6302	480018	0.231948613021546	1.26105492536104	0.467724309679478	0.321344869955056	1.37898106803738	1.00125201712348e-16	0.0367502203683345	1.0374338586257	0.90060959055395	0.980122979579811	FALSE
F5_INSOMNIA	H7_LACRIMALSYSTEM	PGS002149	14	667	6262	480058	0.246895265044441	1.28004504029695	0.433882554348409	0.317376443586657	1.37351952723427	2.59076813178689e-16	0.227680619076662	1.25568421979747	0.404866657910311	0.801486989719642	FALSE
F5_INSOMNIA	PAIN	PGS002149	91	590	39768	446552	0.579799010154751	1.78567949123508	9.62356267032276e-07	0.337423182847077	1.40133195792602	2.8384894730264e-16	-0.177076667098675	0.837715556839693	0.117079252506347	0.511961071870273	FALSE
F5_INSOMNIA	COPD_HOSPITAL_MAIN	PGS002149	25	656	8692	477628	0.754459575885642	2.12646202141935	0.000655640921399574	0.32172071120049	1.37949944340674	1.8680398458526e-16	-0.0768693484357081	0.926010830466967	0.706261222599867	0.929995764005997	FALSE
F5_INSOMNIA	M13_DORSALGIA	PGS002149	29	652	8555	477765	0.885532377891493	2.4242746782366	2.38083533130239e-05	0.319660137260124	1.37665980944553	3.56479169118989e-16	-0.0630934609293326	0.938855723260174	0.741613055867865	0.941207721307266	FALSE
F5_INSOMNIA	R18_GENERAL_SYMPTOMS_SIGNS	PGS002149	101	580	30898	455422	0.984816801681268	2.67732135871906	1.3424642444689e-18	0.338241592501494	1.4024792909596	4.21206983420418e-16	-0.166476160634023	0.846643000127193	0.120967453669345	0.519510029074325	FALSE
F5_INSOMNIA	F5_ALLANXIOUS	PGS002149	18	663	3433	482887	1.40281658711899	4.06663789122987	1.06251766099043e-08	0.326068762189025	1.38551063634162	4.99638519620553e-17	-0.263998801910608	0.767974459758208	0.267109112956876	0.704447198795315	FALSE
F5_INSOMNIA	K11_CONSTIPATION	PGS002149	18	663	4315	482005	1.09586788844367	2.9917780865976	2.09318416413605e-05	0.321679869717345	1.37944310375398	1.27864758875647e-16	-0.0846937733534054	0.918793600409196	0.726439715872903	0.936452382374138	FALSE
F5_INSOMNIA	K11_INTESTOTH	PGS002149	134	547	60317	426003	0.493778072960283	1.63849489412007	1.64402632979658e-06	0.325173377688814	1.38427062681846	2.98610750815795e-14	-0.0579536884837192	0.943693650308668	0.55012541057991	0.874023237861842	FALSE
F5_INSOMNIA	E4_OBESITY_HYPER	PGS002149	22	659	12607	473713	0.288085219931124	1.33387097167228	0.184724740792136	0.336493378763773	1.40002959931248	6.16538915597916e-18	-0.465249091909072	0.627978661302396	0.0327489565153867	0.281975399762513	FALSE
F5_INSOMNIA	I9_STR	PGS002149	17	664	6800	479520	0.627503561472475	1.8729290858362	0.012778099683208	0.326574304783912	1.38621124806357	4.30243343706944e-17	-0.209831987580457	0.810720445631893	0.385511064497888	0.790286016522214	FALSE
F5_INSOMNIA	G6_XTRAPYR	PGS002149	12	669	3060	483260	1.09201382907617	2.98026978731694	0.000196523149712803	0.327264131650491	1.3871678237231	2.7784513161965e-17	-0.370706917950852	0.690246210690461	0.195246703807748	0.629857816922318	FALSE
F5_INSOMNIA	J10_TONSILLITIS	PGS002149	20	661	17993	468327	-0.164284093899879	0.848500933696682	0.482650190094238	0.324437272483572	1.38325203294671	7.92686013249389e-17	-0.0715194970142823	0.930978126124091	0.751698908750719	0.944327896407809	FALSE
F5_INSOMNIA	C3_BREAST_EXALLC	PGS002149	17	372	8312	255344	0.339363699350596	1.40405390585557	0.19076933685963	0.33624802477806	1.39968613860662	1.01929838575524e-10	-0.0527489785155623	0.948618106122902	0.83151759503704	0.965214165093905	FALSE
F5_INSOMNIA	C_STROKE	PGS002149	17	664	8127	478193	0.43955536929533	1.55201699066624	0.0810546745573894	0.326826375420027	1.38656071525802	4.07460060839477e-17	-0.206439821263675	0.813475213894402	0.394351898161621	0.79476766378258	FALSE
F5_INSOMNIA	DM_OTHER_WIDE	PGS002149	30	651	11699	474621	0.689496305952703	1.99271156346501	0.000314963620531911	0.329785031310291	1.39066914600486	4.28017898514896e-17	-0.220967307866649	0.801742890547249	0.237163688635581	0.677691576695174	FALSE
F5_INSOMNIA	J10_COPD	PGS002149	25	656	8960	477360	0.724906354568962	2.06453775638566	0.0010583860589521	0.321831148158543	1.37965179954163	1.82968574894576e-16	-0.0771773326825017	0.925725677632367	0.70480005568534	0.929585518790642	FALSE
F5_INSOMNIA	J10_COPDNAS_INCLAVO	PGS002149	25	656	8692	477628	0.754459575885642	2.12646202141935	0.000655640921399574	0.32172071120049	1.37949944340674	1.8680398458526e-16	-0.0768693484357081	0.926010830466967	0.706261222599867	0.929995764005997	FALSE
F5_INSOMNIA	G6_MIGRAINE	PGS002149	31	650	20405	465915	0.0100980842277195	1.01014924193352	0.960401801039409	0.318090398285277	1.37450050810067	5.43003278931203e-16	0.0905110229134104	1.09473357472854	0.622797859430864	0.903236836629408	FALSE
F5_INSOMNIA	Z21_PRESENCE_CARDIAC_VASCULAR_IMPLANTNTS_GRAFTS	PGS002149	11	670	5604	480716	0.427083615582269	1.53278082072672	0.163324250286337	0.329632821987451	1.39045748930432	1.54937028036069e-17	-0.492745880339153	0.610946502859172	0.10626997886657	0.491367978400628	FALSE
F5_INSOMNIA	COPD_MODE	PGS002149	25	656	8692	477628	0.754459575885642	2.12646202141935	0.000655640921399574	0.32172071120049	1.37949944340674	1.8680398458526e-16	-0.0768693484357081	0.926010830466967	0.706261222599867	0.929995764005997	FALSE
F5_INSOMNIA	H7_EYELIDDIS	PGS002149	17	664	9041	477279	0.263803546754095	1.30187241411559	0.299505240308762	0.324361733708889	1.38314754772946	6.70587674673606e-17	-0.08851735156887	0.915287228928822	0.720533081500023	0.934369662748356	FALSE
F5_INSOMNIA	JOINTPAIN	PGS002149	19	662	4553	481767	1.14172770736661	3.13217517527223	2.48392060765228e-06	0.32485334625929	1.38382768759193	6.93096218726571e-17	-0.205792262499178	0.81400215749392	0.374083569181333	0.782744401686965	FALSE
F5_INSOMNIA	H7_LENS	PGS002149	27	654	12647	473673	0.372532884621845	1.45140620730266	0.0654251415811317	0.327482462420064	1.38747071820597	5.69875330900266e-17	-0.137079799426558	0.871900646184346	0.491185530905971	0.847407165915189	FALSE
F5_INSOMNIA	K11_REFLUX	PGS002149	55	626	33980	452340	0.13198509970057	1.14109131653827	0.366401214660733	0.338777066027253	1.403230482594	2.69184122360417e-17	-0.210431418373179	0.810234620456324	0.134164129575351	0.543607006362666	FALSE
F5_INSOMNIA	L12_OTHERSKINSUBCUTIS	PGS002149	40	641	27095	459225	0.0414730288755148	1.04234504825429	0.803080391731742	0.33243283441908	1.39435624329264	4.07382998895638e-17	-0.172547820998702	0.841518045616179	0.291088622240327	0.724941810006111	FALSE
F5_INSOMNIA	Z21_PERSONS_ENCOUNTERI_HEALTH_SERVI_CIRCUMSTANC_RELATED_REPRODUCTION	PGS002149	22	659	23268	463052	-0.119211907888706	0.88761968721739	0.617076626869053	0.320356447115081	1.37761872505022	2.13675664897875e-16	0.0569335669135886	1.05858548295863	0.791720322572287	0.955144589019833	FALSE
F5_INSOMNIA	K11_HERING	PGS002149	27	654	14957	471363	0.305144775487253	1.35682142327013	0.131648479340873	0.332163602489595	1.39398088860187	2.18109512867284e-17	-0.250470193240903	0.778434682282998	0.199221552641499	0.634708977743894	FALSE
F5_INSOMNIA	ILD_SYST_AUTO_DISEASES	PGS002149	30	651	22300	464020	-0.0107332964771533	0.989324099815462	0.955333600279277	0.329532953428141	1.39031863325188	4.35018914696792e-17	-0.161664996986662	0.850726152632991	0.389734883326358	0.792645685810431	FALSE
F5_INSOMNIA	D3_ANAEMIA_IRONDEF_NAS	PGS002149	21	660	10295	476025	0.404353737609119	1.49833387026664	0.0833244883075662	0.322780517377155	1.38096222043072	1.15034132394925e-16	-0.0195226343305566	0.980666698203247	0.931085205982093	0.986612806862726	FALSE
F5_INSOMNIA	R18_UNSPE_HAEMATU	PGS002149	21	660	9315	477005	0.492093334021339	1.63573678197253	0.028528644249613	0.338776852317669	1.40323018271023	3.47381186570278e-18	-0.560570300806755	0.570883395732098	0.010885672496585	0.147310443337857	FALSE
F5_INSOMNIA	F5_ALCOHOL	PGS002149	17	664	3885	482435	0.979455924757151	2.66300697154435	0.00399247845207437	0.306419520404219	1.35855212735143	3.11245529412433e-15	0.451218317088829	1.57022405141936	0.0569455606327986	0.37128939095542	FALSE
F5_INSOMNIA	COPD_EARLYANDLATER	PGS002149	25	656	8692	477628	0.754459575885642	2.12646202141935	0.000655640921399574	0.32172071120049	1.37949944340674	1.8680398458526e-16	-0.0768693484357081	0.926010830466967	0.706261222599867	0.929995764005997	FALSE
F5_INSOMNIA	Z21_PERSONAL_HISTORY_OTH_DISEA_CONDI	PGS002149	31	650	11357	474963	0.671919816144361	1.95799270066018	0.000580315605501354	0.323383445100404	1.38179509189359	1.79007989976845e-16	-0.0801409802774946	0.922986214361203	0.662127044645081	0.916538178858028	FALSE
F5_INSOMNIA	M13_SOFTTISSUE	PGS002149	92	589	48149	438171	0.298866185384585	1.34832918524917	0.0121616030370153	0.327081518263644	1.38691453143667	2.13528042844455e-15	-0.0578099469824321	0.943829308000305	0.608339321644225	0.898426662498398	FALSE
F5_INSOMNIA	ASTHMA_PSYCH_COMORB	PGS002149	159	522	44304	442016	1.11445750830961	3.0479142624448	7.31280975183982e-30	0.301298797541388	1.35161313989114	6.32792289304296e-12	-0.00933747378992863	0.990705985048019	0.918155329439591	0.984374978955802	FALSE
F5_INSOMNIA	R18_NAUSEA_VOMITI	PGS002149	20	661	5679	480641	0.968559974237267	2.6341484851783	7.07325055132167e-05	0.321992576068762	1.37987453182558	1.36604288878657e-16	-0.0925452215095793	0.911607985743076	0.678527637956547	0.92159273854362	FALSE
F5_INSOMNIA	J10_COPDNAS	PGS002149	25	656	8692	477628	0.754459575885642	2.12646202141935	0.000655640921399574	0.32172071120049	1.37949944340674	1.8680398458526e-16	-0.0768693484357081	0.926010830466967	0.706261222599867	0.929995764005997	FALSE
F5_INSOMNIA	K11_FUNCDYSP	PGS002149	18	663	9558	476762	0.254346768658538	1.28961892616444	0.316203289743809	0.32449209508171	1.38332786849577	6.9783179577043e-17	-0.110281133025708	0.895582322133696	0.646717703581695	0.911822241908415	FALSE
F5_INSOMNIA	M13_SPONDYLOPATHY	PGS002149	36	645	19117	467203	0.290213868774793	1.33671333870111	0.0925641061571251	0.346974955454454	1.41478129237221	1.40444503668541e-18	-0.490425582902726	0.612365726337116	0.00420361936485695	0.0777713659810798	FALSE
F5_INSOMNIA	CD2_INSITU_EXALLC	PGS002149	15	666	7844	478476	0.278228705071399	1.32078823363642	0.318561928494308	0.321573155262077	1.37929590508885	1.113809370689e-16	0.0301078156694008	1.03056563908821	0.908700901160363	0.982096072752525	FALSE
F5_INSOMNIA	GOUT	PGS002149	19	662	10023	476297	0.378781893840278	1.46050445598444	0.109265187591736	0.332308339542067	1.39418266388871	1.32985622525217e-17	-0.379606532210742	0.684130539592793	0.103746156699593	0.486385121185583	FALSE
F5_INSOMNIA	E4_THYROID_CTRL_EXCLUSION	PGS002149	76	605	42411	443909	0.228182539298895	1.25631463129503	0.0811900111870401	0.318760740668201	1.37542220293764	4.77747205346822e-15	0.0187840739292038	1.01896160448608	0.877544522278771	0.97523900719433	FALSE
F5_INSOMNIA	Z21_PERSONS_ENCOUNTERI_HEALTH_SERVI_OTH_CIRCUMSTANC1	PGS002149	33	648	11956	474364	0.815451094011917	2.26019500285703	1.83313328220668e-05	0.323530313956086	1.38199804946124	1.97036322808869e-16	-0.111891997360123	0.894140821854843	0.527225151038653	0.864203474018098	FALSE
F5_INSOMNIA	H7_CATARACTOTHER	PGS002149	21	660	11242	475078	0.25654388218836	1.29245548033013	0.252358320017866	0.329973023060613	1.39093060490703	2.39519790552609e-17	-0.254431362827109	0.775357269595399	0.256140412624668	0.695157724738833	FALSE
F5_INSOMNIA	N14_ENDOMETRIOSIS	PGS002149	15	374	8097	255559	0.0345436181668187	1.03514717861374	0.91792792517992	0.317969356515157	1.37433414619471	8.90452623761478e-10	0.386971939806601	1.47251517163292	0.137755985153938	0.549280618340745	FALSE
F5_INSOMNIA	D3_NUTRIANAEMIA	PGS002149	24	657	12071	474249	0.34459679674217	1.41142071549223	0.124587867543759	0.32035717283649	1.37761972481798	2.26335373926842e-16	0.048340189334976	1.04952763270849	0.81919218312974	0.962095512670206	FALSE
F5_INSOMNIA	K11_OTHENTERCOL	PGS002149	28	653	10083	476237	0.745553802568593	2.10760831073758	0.000177604502272797	0.328829698951747	1.38934122917161	4.57485120129548e-17	-0.234493411933729	0.79097144484651	0.231330860436307	0.67213096891157	FALSE
F5_INSOMNIA	I9_MI	PGS002149	21	660	11036	475284	0.34120222289522	1.40663766644395	0.146724127062651	0.32625102351061	1.38576318435544	5.68228779689567e-17	-0.165353269029252	0.84759422240408	0.456523239698306	0.830060676863505	FALSE
F5_INSOMNIA	CD2_BENIGN_COLORECANI	PGS002149	11	670	5450	480870	0.309256720366645	1.36241208454201	0.33391236089439	0.32347627512152	1.38192336991509	5.92791486037506e-17	-0.0956455454033916	0.908786082390627	0.756485191560091	0.945577252069979	FALSE
F5_INSOMNIA	I9_CHD_NOREV	PGS002149	24	657	12781	473539	0.309296611286544	1.36246643349735	0.164709818109789	0.325821878534837	1.38516861863383	7.42425528772785e-17	-0.13522615446752	0.873518339273047	0.514612234537187	0.858403049417964	FALSE
F5_INSOMNIA	AB1_SEPSIS_CONDITION	PGS002149	25	656	7062	479258	1.00970680600288	2.74479613927895	1.89785333287123e-06	0.325005513031266	1.38403827620601	9.25468308412058e-17	-0.126283191393964	0.881365216394274	0.530282346014883	0.865427066906038	FALSE
F5_INSOMNIA	Z21_FACTO_INFLUENCI_HEALTH_STATUS_CONTACT_W_HEALTH_SERVI	PGS002149	209	472	111631	374689	0.43451370773324	1.54421193801029	7.37110248645105e-07	0.32882485767272	1.38933450299934	1.07690323592304e-12	-0.0471850182000679	0.953910890386388	0.569491789202902	0.882399522794037	FALSE
F5_INSOMNIA	N14_PROSTHYPERPLA	PGS002149	23	269	12713	209951	0.195054801949419	1.21537758972592	0.395833741184198	0.31665237070836	1.37252535896537	1.95547747812618e-07	-0.140231966089815	0.869156597155814	0.520036404663555	0.860896964222882	FALSE
F5_INSOMNIA	C3_SKIN	PGS002149	22	659	11385	474935	0.27605765273307	1.31792384374863	0.212735381684658	0.339303940737336	1.40397000404817	3.38699654655792e-18	-0.502236706658524	0.605175544609896	0.0173848894219543	0.194986106510684	FALSE
F5_INSOMNIA	E4_HYPERCHOL	PGS002149	31	650	14053	472267	0.46037158287115	1.58466270912707	0.0178069287634384	0.327614967140275	1.38765457680609	7.12569519404996e-17	-0.170312136944382	0.843401518733082	0.359980207980402	0.773658057261093	FALSE
F5_INSOMNIA	M13_GOUT	PGS002149	19	662	10023	476297	0.378781893840278	1.46050445598444	0.109265187591736	0.332308339542067	1.39418266388871	1.32985622525217e-17	-0.379606532210742	0.684130539592793	0.103746156699593	0.486385121185583	FALSE
F5_INSOMNIA	CD2_BENIGN_COLON_EXALLC	PGS002149	11	670	4566	481754	0.48868046080041	1.63016373517337	0.126781111062239	0.323356427336257	1.38175775938402	6.10773172641206e-17	-0.102698100592019	0.902399366196265	0.738816640873368	0.940238844723192	FALSE
F5_INSOMNIA	COPD_HOSPITAL	PGS002149	25	656	8692	477628	0.754459575885642	2.12646202141935	0.000655640921399574	0.32172071120049	1.37949944340674	1.8680398458526e-16	-0.0768693484357081	0.926010830466967	0.706261222599867	0.929995764005997	FALSE
F5_INSOMNIA	COPD_EARLY	PGS002149	24	657	8107	478213	0.779791710543205	2.18101793514276	0.000591386721292745	0.321093346644885	1.37863426577074	2.02588823437849e-16	-0.0629476204273339	0.938992656435117	0.762209516345479	0.94733500596721	FALSE
F5_INSOMNIA	N14_MALEGEN	PGS002149	37	255	25503	197161	0.035748045007512	1.03639468877629	0.846243321317633	0.3232080183682	1.38155270935686	2.33844186736322e-07	-0.128626789028087	0.87930206949574	0.464935984087309	0.834748351917138	FALSE
F5_INSOMNIA	M13_KNEEDERANGEMENTS	PGS002149	24	657	10066	476254	0.578654013002107	1.78363606338486	0.00707127061728611	0.327135629564913	1.38698958121722	5.53110358732785e-17	-0.179316318037539	0.83584146584452	0.384609897890833	0.789715641315016	FALSE
F5_INSOMNIA	AB1_VARICELLA	PGS002149	17	664	25071	461249	-0.74784835687588	0.473384011197497	0.00520189162681243	0.316597398798397	1.3724499106987	3.83313683946232e-16	0.170796057845577	1.18624879821498	0.480989071375014	0.842695263101047	FALSE
F5_INSOMNIA	N14_MESNRUIRREG	PGS002149	17	372	12569	251087	-0.256777097231647	0.77354061889533	0.421826157284404	0.316559338431209	1.3723976757452	1.16680175675235e-09	0.401071127885627	1.49342348877741	0.105443125513337	0.489712504606509	FALSE
F5_INSOMNIA	I9_STR_SAH	PGS002149	17	664	7395	478925	0.540754387948191	1.71730188549428	0.0318021177323647	0.326768817546576	1.38648091006857	4.14378089213971e-17	-0.211784840295638	0.809138772897994	0.380328110276634	0.787021097945016	FALSE
F5_INSOMNIA	Z21_PERSONS_ENCOUNTERI_HEALTH_SERVI_SPECIFIC_PROCED_HEALTH_CARE	PGS002149	70	611	31272	455048	0.52534903225178	1.69104897601828	8.46477023721729e-05	0.326097102595272	1.38554990283232	8.43706774424046e-16	-0.077604287719244	0.9253305187552	0.536885818610004	0.868182031329502	FALSE
F5_INSOMNIA	J10_VOCALLARYNX	PGS002149	18	663	7169	479151	0.670476606554443	1.95516894494338	0.00593444633072034	0.327113162257829	1.38695841964643	3.94285131130368e-17	-0.222158472576342	0.800788451269827	0.35399280885465	0.769438851275876	FALSE
F5_INSOMNIA	I9_HYPTENSESS	PGS002149	220	461	123864	362456	0.23772463072811	1.26835987739582	0.00798194216234082	0.314152333362073	1.36909828000691	1.44239307405449e-11	0.0101630564634725	1.01021487572038	0.901913698029558	0.980349895742797	FALSE
F5_INSOMNIA	O15_DELIVERY_PROXY	PGS002149	16	373	15308	248348	0.0146205582238592	1.01472796137825	0.95910373248934	0.331120609256804	1.3925277339154	1.83425394859655e-10	0.0777854315954195	1.0808907087915	0.761998560304997	0.947185724643792	FALSE
F5_INSOMNIA	N14_RENALTUB	PGS002149	19	662	9334	476986	0.350186544510254	1.41933229254662	0.163347094301923	0.321268811562365	1.37887618894232	1.46702322075709e-16	0.0173337527591287	1.01748485403967	0.940982817210922	0.988956990396783	FALSE
F5_INSOMNIA	ST19_INJURI_KNEE_LOWER_LEG	PGS002149	14	667	5530	480790	0.628010737939603	1.87387923231873	0.0257290038805936	0.32354433806585	1.38201743088948	6.96338743612755e-17	-0.0866525868678891	0.916995616620064	0.746517232695745	0.942733488225695	FALSE
F5_INSOMNIA	AUTOIMMUNE	PGS002149	69	612	35773	450547	0.304855446035377	1.35642891165677	0.0264963169860455	0.316676776353943	1.3725588567416	5.06001514612162e-15	0.0363225117573446	1.03699023410881	0.775015512133993	0.950328168399667	FALSE
F5_INSOMNIA	I9_ANGINA	PGS002149	36	645	18881	467439	0.308222650132521	1.36100398292223	0.0856587132834871	0.333077180806122	1.39525498121842	2.9609318225833e-17	-0.237712374062952	0.78842943123799	0.166936153398443	0.592871254830612	FALSE
F5_INSOMNIA	L12_SEBORRKERAT	PGS002149	12	669	12675	473645	-0.469957830923835	0.625028624606662	0.115941499915648	0.324263118165752	1.38301115460815	5.31102311729757e-17	-0.10178690486073	0.903222003381488	0.726766877427409	0.936543825695976	FALSE
F5_INSOMNIA	R18_OTHER_SYMPTOMS_SIGNS_INVOLVI_DIGES_SYSTEM_ABDOMEN	PGS002149	23	658	7196	479124	0.818494246725834	2.26708359762073	0.000194449941155346	0.326525015760997	1.38614292474941	5.92044762242608e-17	-0.195235751231898	0.822640696635953	0.355473279591364	0.770455129055537	FALSE
F5_INSOMNIA	ALCOHOLMENTAL	PGS002149	17	664	3885	482435	0.979455924757151	2.66300697154435	0.00399247845207437	0.306419520404219	1.35855212735143	3.11245529412433e-15	0.451218317088829	1.57022405141936	0.0569455606327986	0.37128939095542	FALSE
F5_INSOMNIA	R18_POLYURIA	PGS002149	11	670	2581	483739	1.16707782607461	3.21259115872198	0.000159494132346506	0.332018442238212	1.39377855267158	9.28199350711861e-18	-0.710204726545238	0.491543555145361	0.0158131289668129	0.185471464965887	FALSE
F5_INSOMNIA	VWXY20_EXTER_CAUSES_MORBIDI_MORTA	PGS002149	92	589	37972	448348	0.676081153872192	1.9661575461136	4.91303690901419e-09	0.343315652057451	1.40961363915496	8.78361901132403e-17	-0.195473987728969	0.822444736941341	0.080578326045883	0.435975235059217	FALSE
F5_INSOMNIA	J10_PLEURA	PGS002149	14	667	8434	477886	0.208810671546978	1.23221168371251	0.464853494722843	0.323561999867334	1.38204184002254	6.86375713252228e-17	-0.0762468088124664	0.926587488378059	0.779640539178482	0.951655043600211	FALSE
F5_INSOMNIA	R18_SYMPTOMS_SIGNS_INVOLVI_SKIN_SUBCU_TISSUE	PGS002149	11	670	3845	482475	0.779501371077274	2.18038479147803	0.013888621677511	0.323726433067229	1.38226911226973	5.69073663102419e-17	-0.149590114240196	0.86106084068002	0.622261733247866	0.903031663222229	FALSE
F5_INSOMNIA	L12_URTICARIAERYTHEMA	PGS002149	14	667	7655	478665	0.136845321713369	1.14665077282576	0.660090481357287	0.317850995321386	1.37417148799093	2.44525730022953e-16	0.190786931294197	1.21020156852685	0.465221235628805	0.8348498718426	FALSE
F5_INSOMNIA	CD2_NEOPLASM	PGS002149	117	564	67170	419150	0.261873029009876	1.2993615507324	0.0130983342707489	0.347094524469232	1.41495046649126	1.84953983709396e-16	-0.150273059064569	0.86047298439496	0.138167502629802	0.549908194808674	FALSE
F5_INSOMNIA	ST19_INJURY_POISO_CERTA_OTHER_CONSE_EXTER_CAUSES	PGS002149	85	596	38934	447386	0.546264818529235	1.72679107908077	5.72019999649112e-06	0.336353453304459	1.39983371323279	2.43466993868535e-16	-0.145072011208855	0.86496000405251	0.209456388274703	0.64669504814648	FALSE
F5_INSOMNIA	M13_ARTHROSIS_OTH	PGS002149	19	662	6053	480267	0.791927456869877	2.20764747337369	0.000928791895593155	0.328352306715309	1.38867812674761	3.19297926927912e-17	-0.32877852231465	0.719802419268102	0.16218717519702	0.585848658363979	FALSE
F5_INSOMNIA	G6_NERPLEX	PGS002149	34	647	20430	465890	0.195443485098953	1.2158500783336	0.272196964026842	0.338633346777391	1.40302882585299	7.74657955856833e-18	-0.339668734200432	0.712006146985782	0.0544644470466193	0.363438558380327	FALSE
F5_INSOMNIA	COPD_EXCL	PGS002149	255	426	173626	312694	0.124648586582851	1.13275031945564	0.13096851837163	0.389944664074687	1.47689906604501	9.72324361807084e-16	-0.182832836883267	0.8329073754934	0.0210317173261601	0.21928050879115	FALSE
F5_INSOMNIA	I9_OTH	PGS002149	11	670	2527	483793	1.20259545950349	3.32874534427198	0.000103953691226927	0.330958456037375	1.39230194936654	1.12559791419193e-17	-0.622554810549769	0.536571845573189	0.0449756074672497	0.330524315596817	FALSE
F5_INSOMNIA	AB1_VIRAL_SKIN_MUCOUS_MEMBRANE	PGS002149	56	625	48616	437704	-0.211220659338849	0.809595402383781	0.153937406991269	0.316552210033149	1.37238789278314	2.82022216782019e-15	0.065345166535641	1.06752743554556	0.636896343221553	0.90844380364467	FALSE
F5_INSOMNIA	VWXY20_COMPLICATIO_MEDICAL_SURGI_CARE	PGS002149	41	640	13288	473032	0.904826244872784	2.47150244952441	2.3833127292113e-08	0.349162559260397	1.41787966107794	1.12350932746925e-18	-0.509285564857775	0.600924747244771	0.00145570203176372	0.0360742339280289	TRUE
F5_INSOMNIA	N14_BENIGNMAMDYSP	PGS002149	15	374	10474	253182	-0.0858026765641735	0.917775311931696	0.759777102069397	0.333980087661182	1.39651533541112	1.21201155794296e-10	0.00851820301160222	1.00855458613578	0.974223786608818	0.99519230570016	FALSE
F5_INSOMNIA	M13_SHOULDER	PGS002149	33	648	15296	471024	0.336352669194448	1.39983261560959	0.0842789227030692	0.319843233403577	1.3769118936246	4.0862000473939e-16	0.0230229064699256	1.02328997923989	0.898373403403921	0.97960202953399	FALSE
F5_INSOMNIA	I9_CEREBVASC	PGS002149	18	663	8191	478129	0.495508405602923	1.64133248960422	0.0428333854923448	0.327273440427491	1.38718073661914	3.90777726607766e-17	-0.217274675352301	0.804708905243919	0.356207724164429	0.771106457146312	FALSE
F5_INSOMNIA	K11_OESITIS_ADVERSE	PGS002149	13	668	7695	478625	-0.0102945954002691	0.989758212579345	0.975398794207691	0.318261232614015	1.37473534003043	2.06530848963201e-16	0.205089941606675	1.22763547550493	0.4683775141321	0.836250180166614	FALSE
F5_INSOMNIA	T2D_INCLAVO	PGS002149	26	655	11880	474440	0.514040873563991	1.67203404042979	0.012206089914928	0.330902056890371	1.39222342693855	2.59848122079181e-17	-0.284290279560003	0.752548163647613	0.16413454372723	0.588940571365177	FALSE
F5_INSOMNIA	R18_ABNORMALITI_HEART_BEAT	PGS002149	11	670	3539	482781	0.74446856992154	2.10532230603939	0.0264952592831475	0.320933175363276	1.3784134658369	1.05077618150004e-16	0.0119237525061553	1.01199512383232	0.968679720013478	0.994142660612481	FALSE
F5_INSOMNIA	SPONDYLOPATH_COMORB	PGS002149	71	610	41731	444589	0.217376276750531	1.24281165529873	0.0979994932336035	0.339410051278844	1.4041189879698	5.47867145644943e-17	-0.181058863228287	0.83438624258236	0.151121673157568	0.569564326358697	FALSE
F5_INSOMNIA	J10_ASTHMA_OTHER_THAN_NONALLERGIC	PGS002149	37	644	14366	471954	0.704182123554137	2.02219210510187	4.24081556510761e-05	0.33566468297758	1.39886988127608	1.81996406738897e-17	-0.312618477979737	0.731528953739633	0.0633676027034721	0.390516046150231	FALSE
F5_INSOMNIA	AB1_INTESTINAL_INFECTIONS	PGS002149	18	663	8411	477909	0.494581094593805	1.63981116939449	0.0389957508575055	0.331229615831298	1.39267953686717	1.58440623451096e-17	-0.369559957269878	0.691038350143878	0.120958265765493	0.519500608824866	FALSE
F5_INSOMNIA	R18_SYMPTOMS_SIGNS_INVOLVI_URINARY_SYSTEM	PGS002149	45	636	17082	469238	0.694299411161958	2.00230578934945	8.29129074820469e-06	0.347787009824956	1.41593063830652	2.0110932135405e-18	-0.432358177416214	0.648976886186933	0.00466411571352409	0.0835157069403046	FALSE
F5_INSOMNIA	F5_DEPRESSIO	PGS002149	134	547	38803	447517	1.02630330344981	2.79073025980325	1.92543570610109e-22	0.303388381989174	1.35444040256099	1.37608686767466e-12	-0.000803610884910357	0.99919671192384	0.993389595602737	0.998876588582008	FALSE
F5_INSOMNIA	PULM_PSYCH_COMORB	PGS002149	159	522	44304	442016	1.11445750830961	3.0479142624448	7.31280975183982e-30	0.301298797541388	1.35161313989114	6.32792289304296e-12	-0.00933747378992863	0.990705985048019	0.918155329439591	0.984374978955802	FALSE
F5_INSOMNIA	ASTHMA_INFECTIONS	PGS002149	18	663	10210	476110	0.250590039353218	1.28478326577252	0.324152443825387	0.322915052319322	1.38114802060121	9.81519418228024e-17	-0.039074746450263	0.961678824381419	0.87050553419287	0.973938997010105	FALSE
F5_INSOMNIA	R18_ABNORMALITI_BREAT	PGS002149	14	667	4994	481326	0.729370940589022	2.07377566917428	0.0117427192634289	0.322369909574075	1.38039530296559	8.97021531409666e-17	-0.0704274000334188	0.931995399904587	0.794962046882137	0.956299176966598	FALSE
F5_INSOMNIA	CD2_BENIGN_COLON	PGS002149	11	670	4566	481754	0.48868046080041	1.63016373517337	0.126781111062239	0.323356427336257	1.38175775938402	6.10773172641206e-17	-0.102698100592019	0.902399366196265	0.738816640873368	0.940238844723192	FALSE
F5_INSOMNIA	M13_POLYARTHROPATHIES	PGS002149	38	643	16260	470060	0.53954078671539	1.71521902994262	0.00218809820183637	0.327717517334628	1.38779688834955	1.03209141897994e-16	-0.145033136675415	0.864993629622697	0.386552248916174	0.7908246396923	FALSE
F5_INSOMNIA	Z21_PERSONAL_HISTORY_CERTA_OTH_DISEA	PGS002149	39	642	15021	471299	0.638164850753444	1.89300374535391	0.00030995276346671	0.322277573858981	1.38026784906254	3.44552194009607e-16	-0.0553431672601609	0.946160400962932	0.737276215651311	0.939952917552901	FALSE
F5_INSOMNIA	M13_DORSOPATHYOTH	PGS002149	82	599	48054	438266	0.140294500523517	1.15061260498002	0.279189909367276	0.312007852420758	1.36616542069307	2.33963784423925e-14	0.0712557780245555	1.07385585947463	0.547639953797984	0.873024989085213	FALSE
F5_INSOMNIA	K11_GALLBILPANC	PGS002149	36	645	18203	468117	0.256082224739964	1.29185894633869	0.168925949133642	0.321330562436817	1.37896133838174	3.63245953075873e-16	-0.00558423993369615	0.994431322951685	0.973934884718939	0.995163383152916	FALSE
F5_INSOMNIA	CD2_INSITU	PGS002149	15	666	7844	478476	0.278228705071399	1.32078823363642	0.318561928494308	0.321573155262077	1.37929590508885	1.113809370689e-16	0.0301078156694008	1.03056563908821	0.908700901160363	0.982096072752525	FALSE
F5_INSOMNIA	COPD_ASTHMA_PNEUMONIA_SEPSIS	PGS002149	17	664	11778	474542	0.0737327736985649	1.07651909284013	0.765445298211666	0.32884291898801	1.38935959643445	2.54222433437612e-17	-0.260453134336678	0.770702275003024	0.289204447776878	0.723422711800689	FALSE
F5_INSOMNIA	H7_CONJUNCTIVA	PGS002149	34	647	20023	466297	0.214157884979888	1.23881823014519	0.226247528160205	0.335675011002368	1.39888432891349	1.43735017887092e-17	-0.26855375145724	0.7644843295587	0.127482059441753	0.531388639011619	FALSE
F5_INSOMNIA	K11_ENERCOLNONINF	PGS002149	35	646	14410	471910	0.619467805482566	1.8579389937405	0.000459705329107272	0.333261937268155	1.39551278740734	2.54862020999026e-17	-0.266835679770411	0.765798897377855	0.12936642755808	0.535314670383605	FALSE
F5_INSOMNIA	N14_OTHBLADD	PGS002149	21	660	7796	478524	0.63952731924688	1.89558466112387	0.00498294664406619	0.327688300592867	1.38775634203856	4.13868084118474e-17	-0.227129326400345	0.796817726058096	0.304724873159508	0.734305050420183	FALSE
F5_INSOMNIA	M13_DORSOPATHY	PGS002149	108	573	61412	424908	0.221775600083597	1.24829122998522	0.0463960593088791	0.331379337466686	1.39288806673533	2.33274552296777e-15	-0.0763956886471375	0.926449548454472	0.468418402746245	0.836250180166614	FALSE
F5_INSOMNIA	T2D	PGS002149	26	655	11880	474440	0.514040873563991	1.67203404042979	0.012206089914928	0.330902056890371	1.39222342693855	2.59848122079181e-17	-0.284290279560003	0.752548163647613	0.16413454372723	0.588940571365177	FALSE
F5_INSOMNIA	K11_OTHFUNC	PGS002149	27	654	7659	478661	0.812481351654285	2.25349276290926	0.000371213236797029	0.313194463180113	1.36778748947213	1.22166423318305e-15	0.15216323662069	1.16435028552611	0.442432622221088	0.822505448212205	FALSE
F5_INSOMNIA	M13_LOWBACKPAIN	PGS002149	18	663	4933	481387	0.989983081137296	2.6911889401079	0.000105066388217228	0.323233105944978	1.3815873696013	9.34109479605756e-17	-0.172546140645304	0.841519459665074	0.470147247296418	0.837158913666736	FALSE
F5_INSOMNIA	L12_ATOPIC	PGS002149	20	661	9623	476697	0.304063843312123	1.35535558371711	0.237552009650075	0.315882786487791	1.37146949144838	4.85042650927854e-16	0.220300159362677	1.24645080832334	0.335284626348774	0.756981047023273	FALSE
F5_INSOMNIA	I9_PHLETHROM	PGS002149	15	666	11401	474919	-0.0587344943697844	0.942957096342121	0.822497431186739	0.33099107399971	1.39234736415975	1.41710246029705e-17	-0.377501747641304	0.685572003449296	0.144110046555892	0.559369581324742	FALSE
F5_INSOMNIA	O15_COMPLIC_LAB_DELIV	PGS002149	12	377	11113	252543	0.0753356834175459	1.07824603945672	0.818172073855934	0.33048975667326	1.39164953123414	1.58958529687148e-10	0.131892935346747	1.14098615344065	0.655739586668842	0.914696826237575	FALSE
F5_INSOMNIA	L12_INFECT_SKIN_OTHER	PGS002149	14	667	7046	479274	0.26761809758626	1.30684795631237	0.373550716285134	0.319437946033116	1.3763539616929	1.66963364329886e-16	0.133810974836593	1.14317671005579	0.625995641045012	0.904335825621169	FALSE
F5_INSOMNIA	N14_URINOTH	PGS002149	60	621	30028	456292	0.363311008704005	1.43808304604251	0.00935761021944635	0.337059339278269	1.40082218504978	4.96767421447653e-17	-0.190176668481443	0.826813049233615	0.158361428057254	0.580569161281694	FALSE
F5_INSOMNIA	Z21_PERSONS_W_POTEN_HEALTH_HAZARDS_RELATED_FAMILY_PERSONAL_HISTORY_CERTA_CONDI_INFLUENCI_HEALTH_STATUS	PGS002149	137	544	62023	424297	0.524246608297287	1.68918575033991	2.58824371752963e-07	0.329317757910254	1.39001947510347	1.80685640858484e-14	-0.0753658605763412	0.927404123645447	0.429595874365242	0.815659988092943	FALSE
F5_INSOMNIA	I9_IHD	PGS002149	45	636	25369	460951	0.231946188385398	1.26105186776539	0.156396956046316	0.332963465843145	1.39509632887064	4.97145016283561e-17	-0.185171913287892	0.830961418262706	0.233117282393843	0.674167065180175	FALSE
F5_INSOMNIA	ASTHMA_IMMUNECOMORB	PGS002149	41	640	18043	468277	0.530235056857853	1.69933170124687	0.00150149054974824	0.330313138704572	1.39140376262503	6.73022175653512e-17	-0.17920483939705	0.835934649508694	0.271747370958214	0.709095433210221	FALSE
F5_INSOMNIA	N14_DYSPLACERVUT	PGS002149	17	372	7381	256275	0.591942948670047	1.80749687956951	0.0197404387346272	0.34104618037844	1.40641818828669	5.50833697599127e-11	-0.173208302683513	0.840962421869464	0.486730600348829	0.845329200630058	FALSE
F5_INSOMNIA	M13_JOINTOTH	PGS002149	25	656	7654	478666	0.867546233161699	2.38106111071347	5.54339850729874e-05	0.324255747484295	1.38300096091105	1.08072446397876e-16	-0.142455903646381	0.867225794944434	0.48559883761607	0.845237952917841	FALSE
F5_INSOMNIA	GOUT_COMORB	PGS002149	223	458	127509	358811	0.221488176538757	1.24793249325207	0.0131021448136681	0.316891592039857	1.37285373558503	1.11342455716678e-11	0.00217211341141619	1.00217447415871	0.978912738421522	0.996030271778769	FALSE
F5_INSOMNIA	E4_DM2	PGS002149	27	654	12397	473923	0.511763210572268	1.66823004413031	0.0113288102556888	0.330539626009231	1.39171893360268	2.96249504596056e-17	-0.266653361486509	0.765938529246974	0.184456256031712	0.617082165103072	FALSE
F5_INSOMNIA	COPD_COMORB	PGS002149	283	398	133404	352916	0.607847034114334	1.83647327514664	1.72571021601963e-13	0.336701000540218	1.40032030612245	2.05839765935295e-11	-0.081681306974727	0.921565608433541	0.29517328323014	0.728086448819974	FALSE
F5_INSOMNIA	R18_PAIN_THROAT_CHEST	PGS002149	47	634	21210	465110	0.402475196664985	1.49552183083592	0.01725422326171	0.316734368597981	1.37263790776257	1.66914705733643e-15	0.0230502059769385	1.02331791493317	0.879360370646097	0.975695857332128	FALSE
F5_INSOMNIA	AB1_MYCOSES	PGS002149	36	645	25181	461139	0.0504508582629985	1.05174517750014	0.773246664086747	0.329329151330625	1.39003531226989	6.34843671283316e-17	-0.133343404840805	0.875164504772712	0.438464985115713	0.820372561003246	FALSE
F5_INSOMNIA	R18_UNKNO_UNSPE_CAUSES_MORBIDI	PGS002149	58	623	16120	470200	1.03407506735529	2.8125036557595	2.29433211010384e-13	0.33367179672956	1.39608486875523	8.91919886789925e-17	-0.180041793142769	0.835235303573535	0.187444548627456	0.62063746154471	FALSE
F5_INSOMNIA	N14_FEMALE_GENITAL_DYSPLASIA_ALL	PGS002149	23	366	10384	253272	0.551870968413154	1.73649891505452	0.0133455326581762	0.339924843941893	1.40484200420862	9.00773569952949e-11	-0.110649111571503	0.895252827680321	0.608326630111683	0.898426662498398	FALSE
F5_INSOMNIA	FG_CEREBVASC	PGS002149	17	664	7513	478807	0.524749106257925	1.69003477603357	0.037212492360196	0.326792141225695	1.38651324828154	4.11876480917989e-17	-0.211828247574409	0.80910365114799	0.380589322830047	0.787206480575895	FALSE
F5_INSOMNIA	I9_CORATHER	PGS002149	29	652	15307	471013	0.315410979415052	1.37082257506413	0.117061633625894	0.32804567603635	1.38825238070748	5.78812218126995e-17	-0.170006364175464	0.843659447382543	0.3766365800882	0.784719981418368	FALSE
F5_INSOMNIA	Z21_PERSONAL_HISTORY_ALLERGY_DRUGS_MEDICAM_BIOLO_SUBST	PGS002149	33	648	11564	474756	0.768883306541409	2.157355803055	2.36124759840892e-05	0.332651797132633	1.39466158874774	2.72867682406756e-17	-0.269225600239699	0.763970884190812	0.13047646791435	0.537387242410435	FALSE
F5_INSOMNIA	DM_COMORB	PGS002149	58	623	33393	452927	0.225996773351226	1.25357162043633	0.12037721887365	0.336005667068857	1.39934695498401	5.602993425345e-17	-0.180221069200613	0.835085579302328	0.189653255966547	0.623491025922357	FALSE
F5_INSOMNIA	O15_PREG_BIRTH_PUERP	PGS002149	29	360	24681	238975	-0.00373583352453827	0.996271136019803	0.986068140800199	0.328711185443595	1.3891765832251	5.10615976752278e-10	0.0740375083011331	1.07684719544762	0.701763826665086	0.928635264657091	FALSE
F5_INSOMNIA	M13_OSTEOCHONDRO	PGS002149	21	660	9011	477309	0.444270064822308	1.55935155476193	0.0750993165444737	0.31835356132938	1.37486227343805	3.0785815813623e-16	0.0812526534958067	1.0846449012772	0.71540795210739	0.932615424614301	FALSE
F5_INSOMNIA	L12_PSORIASIS	PGS002149	15	666	10579	475741	0.0649650246537648	1.06712170078053	0.805707582014606	0.327462016934793	1.38744235098383	3.0596307307843e-17	-0.234581628843443	0.790901670867642	0.370835767152576	0.780589381723312	FALSE
F5_INSOMNIA	N14_GENITOURINARY	PGS002149	225	456	136098	350222	0.19242106453433	1.21218081587373	0.0279735127180137	0.335081438629187	1.398054236207	8.95944883070709e-13	-0.0475755720996874	0.953538409509922	0.559837852743728	0.878193037156089	FALSE
F5_INSOMNIA	E4_ENDONUTRMET	PGS002149	127	554	62465	423855	0.417061847626906	1.51749636358176	6.9824304244987e-05	0.330305267729486	1.39139281096378	7.77208035250119e-15	-0.0774382898522918	0.925484134397121	0.434934413706132	0.818852811791807	FALSE
F5_INSOMNIA	N14_BREASTDISOTH	PGS002149	19	370	8648	255008	0.313467978235208	1.36816165110976	0.247387613263806	0.323767033252099	1.38232523379049	5.44677850637902e-10	0.180279486666353	1.19755201617488	0.44034807573635	0.821325884261775	FALSE
F5_INSOMNIA	E4_OBESITYNAS	PGS002149	12	669	2987	483333	1.21434014097016	3.36807087892519	3.53519464350062e-05	0.327450064158025	1.38742576729424	2.64556937452255e-17	-0.469570923449405	0.625270499641868	0.116956409391581	0.511683167014841	FALSE
F5_INSOMNIA	N14_MENSIRREG	PGS002149	11	378	6172	257484	0.13300805426854	1.14225919835617	0.713104341376469	0.326447753811395	1.38603583278174	2.57007636263221e-10	0.238182431273228	1.26894066617166	0.419979093897932	0.810122515795274	FALSE
F5_INSOMNIA	E4_NUTRIDEF	PGS002149	23	658	13305	473015	0.276310881777896	1.31825762260421	0.194240002122052	0.335734918786223	1.39896813548382	7.742893896521e-18	-0.422178225410693	0.655617181338812	0.0477218884568843	0.341111121429925	FALSE
F5_INSOMNIA	K11_DIAHER	PGS002149	44	637	21450	464870	0.321960135236507	1.37982976827345	0.0527707971545137	0.327345058234742	1.38728008701934	1.59253854297512e-16	-0.114685915431079	0.891646152228735	0.462439150417708	0.833557533681814	FALSE
F5_INSOMNIA	L12_INFECT_SKIN_NAS	PGS002149	14	667	7046	479274	0.26761809758626	1.30684795631237	0.373550716285134	0.319437946033116	1.3763539616929	1.66963364329886e-16	0.133810974836593	1.14317671005579	0.625995641045012	0.904335825621169	FALSE
F5_INSOMNIA	VWXY20_ACCIDENTS	PGS002149	45	636	22912	463408	0.393894735413941	1.48274445997778	0.0144869634174052	0.326626438146029	1.38628351780035	1.8757750872514e-16	-0.0825381033918012	0.920776352486253	0.593115143956312	0.892435118864127	FALSE
F5_INSOMNIA	BRONCHITIS	PGS002149	67	614	51972	434348	-0.0685876495636094	0.933711617101048	0.603543805568401	0.34116160013127	1.40658052609467	3.11252129902294e-17	-0.182609895855599	0.833093085420057	0.156049495813482	0.577270489929164	FALSE
F5_INSOMNIA	PULM_PNEUMONIA_SEPSIS	PGS002149	17	664	11778	474542	0.0737327736985649	1.07651909284013	0.765445298211666	0.32884291898801	1.38935959643445	2.54222433437612e-17	-0.260453134336678	0.770702275003024	0.289204447776878	0.723422711800689	FALSE
F5_INSOMNIA	D3_OTHERANAEMIA	PGS002149	22	659	8936	477384	0.652642466750619	1.92060927561557	0.00338461378542987	0.341816282922913	1.40750169166289	1.83053443002462e-18	-0.632311326194589	0.531362229144421	0.00326251563191814	0.0650506593868963	FALSE
F5_INSOMNIA	C3_SKIN_EXALLC	PGS002149	22	659	11385	474935	0.27605765273307	1.31792384374863	0.212735381684658	0.339303940737336	1.40397000404817	3.38699654655792e-18	-0.502236706658524	0.605175544609896	0.0173848894219543	0.194986106510684	FALSE
F5_INSOMNIA	N14_OVARYCYST	PGS002149	11	378	3788	259868	0.727664058343523	2.07023899750312	0.0320774560484946	0.331331582485925	1.39282155098074	1.36852983113848e-10	0.030659612477633	1.03113445884056	0.919043446064766	0.984514144950359	FALSE
F5_INSOMNIA	M13_FIBROBLASTIC	PGS002149	15	666	10454	475866	-0.00143816260909549	0.998562871051166	0.995745101344878	0.325497549204979	1.38471944066874	4.7326775134982e-17	-0.141117682465195	0.86838711174816	0.591478173598244	0.891902767314454	FALSE
F5_INSOMNIA	M13_MUSCULOSKELETAL	PGS002149	237	444	135673	350647	0.287796021861157	1.33348527453581	0.000702316372350709	0.360480060063715	1.43401766395773	3.40337978330165e-14	-0.128020151494792	0.879835648962502	0.112443451286597	0.50295598156791	FALSE
F5_INSOMNIA	VWXY20_SURGI_OPERA_OTHER_SURGI_PROCED_CAUSE_ABNORMAL_REACTION_PATIENT_COMPLICATION_WO_MENTION_MISAD_TIME_PROCED	PGS002149	28	653	9374	476946	0.859033109670333	2.36087688075985	9.1434533488575e-06	0.338680862131353	1.40309549284811	5.31536910626606e-18	-0.459366412101845	0.631683745921028	0.0168856958007043	0.19183622387233	FALSE
F5_INSOMNIA	K11_OTHANRECT	PGS002149	37	644	14892	471428	0.474128992238729	1.6066142144261	0.0140167834226135	0.312456269609698	1.36677817012407	2.34235045440387e-15	0.134559259216146	1.14403245146003	0.429092939696379	0.815500967609862	FALSE
F5_INSOMNIA	N14_LUMPNASBREAST	PGS002149	19	370	12211	251445	0.0618951422755901	1.06385078590671	0.804844497414625	0.335277747850628	1.39832871408603	1.27315932964303e-10	-0.0258099054248151	0.974520323029073	0.913448639405374	0.983135581552453	FALSE
F5_INSOMNIA	ST19_COMPLICATIO_PROCED_NOT_ELSEW_CLASSIFIED	PGS002149	17	664	7662	478658	0.552519789047116	1.73762595696595	0.0248968179994676	0.333780676103113	1.39623688187657	8.58421745336277e-18	-0.499550289411288	0.606803484314143	0.0411686270751601	0.315829958482917	FALSE
F5_INSOMNIA	I9_DISVEINLYMPH	PGS002149	31	650	27251	459069	-0.245194722834977	0.782552142633166	0.198027526101655	0.326532980625963	1.3861539652346	8.95052360782212e-17	-0.0836984521664348	0.91970855040516	0.649019749248639	0.912596277225084	FALSE
F5_INSOMNIA	I9_CVD_HARD	PGS002149	36	645	18698	467622	0.339955428965854	1.40488497199206	0.0628734343578271	0.32740426896796	1.38736223132236	1.03094416579113e-16	-0.130201051395621	0.877918906354536	0.44441347302993	0.823579950471935	FALSE
F5_INSOMNIA	H7_CHOROIDRETINA	PGS002149	18	663	9340	476980	0.305848889639491	1.35777711685552	0.212948123675724	0.325002792361346	1.38403451069983	6.16550789268725e-17	-0.103549790261886	0.901631129174188	0.667382090043734	0.917855285642232	FALSE
F5_INSOMNIA	K11_DULC	PGS002149	14	667	6190	480130	0.28285081398908	1.3269071910596	0.386246056088209	0.316539066645504	1.3723698550756	3.15246498674187e-16	0.243587430833757	1.27581785878365	0.371994570610317	0.781479554414596	FALSE
F5_INSOMNIA	RHEUMA_ENDPOINTS	PGS002149	69	612	34367	451953	0.382501875896663	1.46594762432124	0.00357173612841034	0.34568655397539	1.4129596598116	1.32621082977331e-17	-0.259417148638374	0.771501125264853	0.0412034581665648	0.31598409964607	FALSE
F5_SLEEP	E4_OBESITYNAS	PGS002144	16	1012	2972	482569	1.00094529861964	2.72085263141609	8.2398672642738e-05	-0.00131477307338398	0.998686090862065	0.966626352270464	0.0998654414934592	1.1050222179321	0.696307524596441	0.927060529001071	FALSE
F5_SLEEP	K11_IBS	PGS002144	92	936	24425	461116	0.6273727379235	1.87268407863291	1.32907730458694e-08	-0.00683897700736561	0.993184355575256	0.834353543209813	0.0690866923107882	1.07152909845552	0.522294123133743	0.86193274324457	FALSE
F5_SLEEP	C3_BREAST_EXALLC	PGS002144	23	523	8290	254966	0.320656115624386	1.37803161586204	0.135508136542757	-0.0294227250097542	0.971005909214288	0.495516420349229	-0.0690105483024061	0.933316835118061	0.744567666290435	0.942120417114504	FALSE
F5_SLEEP	J10_PNEUMONIA	PGS002144	35	993	11780	473761	0.282333260982964	1.32622062393679	0.121896717469174	-0.0121244173064801	0.987948787288	0.702273569698409	0.364897525879749	1.44036640030664	0.0328859024734022	0.282497070097337	FALSE
F5_SLEEP	G6_XTRAPYR	PGS002144	27	1001	3030	482511	1.46115606858703	4.3109403914479	1.30899998901146e-13	0.0044835054193483	1.00449357136773	0.887201754059633	-0.151808265058317	0.859152994599234	0.427824924080284	0.814749764458175	FALSE
F5_SLEEP	E4_PCOS_CONSORTIUM_EXCLUSIONS	PGS002144	35	993	12098	473443	0.360980530591222	1.43473552715416	0.043458674649166	-0.007422928120993	0.992604553769212	0.814992739221293	0.233597899089923	1.26313648175003	0.177745904631989	0.607991546543876	FALSE
F5_SLEEP	J10_UPPERDIS	PGS002144	141	887	60812	424729	0.113743952708633	1.12046519607352	0.210163621374106	-0.000954718264524145	0.999045737333957	0.977340617147517	0.0111555815151007	1.01121803704108	0.901335773915287	0.980241907267403	FALSE
F5_SLEEP	VWXY20_EXTER_CAUSES_MORBIDI_MORTA	PGS002144	136	892	37879	447662	0.613652795540619	1.8471664117118	2.75826257422796e-11	0.00432090573425746	1.00433025430736	0.897271149917294	-0.0349080583745477	0.965694199670466	0.705195966750946	0.929631314587464	FALSE
F5_SLEEP	RHEU_ARTHRITIS_OTH	PGS002144	13	1015	3547	481994	0.345781811085379	1.41309426067607	0.284294797003914	0.00881560908701286	1.00885458100502	0.778856429976053	-0.619594857737651	0.53816242577627	0.0147586600194464	0.177951082913854	FALSE
F5_SLEEP	H8_INNER	PGS002144	15	1013	6541	479000	0.031563812092015	1.03206723186358	0.904278016480205	-0.00151504303972134	0.99848610405861	0.961524024344519	0.147317076079002	1.15872130759756	0.577169272784502	0.885919909800925	FALSE
F5_SLEEP	DM_OTHER_WIDE	PGS002144	45	983	11666	473875	0.648173608081781	1.91204549362254	2.51926624626922e-05	-0.00531353659641764	0.994700555268901	0.867612533044187	0.131268831893281	1.14027428220568	0.392820488311578	0.794128384876687	FALSE
F5_SLEEP	N14_FEMGENPROL	PGS002144	28	518	10309	252947	0.228116790017698	1.25623203222651	0.242613767369815	-0.0324045812799661	0.968114821701366	0.455280837193677	0.00463734589670799	1.00464811502548	0.980518183515465	0.996426180308015	FALSE
F5_SLEEP	K11_PULPITIS_2	PGS002144	24	1004	6160	479381	0.650827508145401	1.91712661068589	0.00163383620992964	0.00145741964489681	1.00145848219704	0.963159747145066	-0.0517041419131052	0.949609775017696	0.802896157715924	0.958133705893468	FALSE
F5_SLEEP	L12_INFECT_SKIN	PGS002144	67	961	22463	463078	0.366514882040035	1.442697870678	0.00382386255911069	-0.00465518605956769	0.995355632525038	0.885245855520813	0.0792741522657046	1.08250105150983	0.528437818199071	0.864649782036213	FALSE
F5_SLEEP	K11_OTHINT	PGS002144	21	1007	5253	480288	0.632164156871952	1.88167842324088	0.00421684815147	0.00118689686919316	1.00118760151003	0.969950877345541	-0.040398814977002	0.960406338332494	0.85393451940116	0.970829688196892	FALSE
F5_SLEEP	Z21_PERSONAL_HISTORY_ALLERGY_DRUGS_MEDICAM_BIOLO_SUBST	PGS002144	45	983	11540	474001	0.595514648300207	1.81396425839769	0.00020690675259473	0.01643372237739	1.01656949874366	0.606654637216498	-0.360976598811947	0.696995308794324	0.0149327098476729	0.179142534206058	FALSE
F5_SLEEP	FG_OTH	PGS002144	15	1013	2044	483497	1.21098439733145	3.35678743925256	1.02098561454224e-05	0.00572145531375088	1.00573785409926	0.855494026726932	-0.401058232634318	0.669611066686192	0.122150878511222	0.521895464541781	FALSE
F5_SLEEP	K11_OESITIS	PGS002144	23	1005	7669	477872	0.297628446003815	1.34666133751168	0.166683261351517	-0.00370899683544983	0.996297872997292	0.906346536808687	0.191085410126432	1.21056284199135	0.370189908503522	0.780138298050541	FALSE
F5_SLEEP	D3_APLASTICANDOTHANAEMIA	PGS002144	28	1000	9551	475990	0.359311343078601	1.43234268213741	0.0707116410343054	-0.0065916991955925	0.993429978396675	0.834785706524592	0.259867054373469	1.29675767694365	0.180902608024794	0.612031633055866	FALSE
F5_SLEEP	J10_CHRONSINUSITIS	PGS002144	21	1007	8609	476932	0.102656300109265	1.10811048616516	0.64960102734296	-0.00426363164593577	0.995745444727451	0.892370413492991	0.229803477695412	1.25835269125759	0.291927662908425	0.725766285780995	FALSE
F5_SLEEP	C3_BREAST	PGS002144	23	523	8290	254966	0.320656115624386	1.37803161586204	0.135508136542757	-0.0294227250097542	0.971005909214288	0.495516420349229	-0.0690105483024061	0.933316835118061	0.744567666290435	0.942120417114504	FALSE
F5_SLEEP	R18_SYMPTOMS_SIGNS_INVOLVI_CIRCULATO_RESPI_SYSTEMS	PGS002144	133	895	30984	454557	0.776576811933382	2.17401744258148	1.03420083247254e-16	0.0122413684572022	1.01231660067641	0.714125172493398	-0.0994608246269326	0.905325415634716	0.285812307164146	0.720909641378541	FALSE
F5_SLEEP	J10_NASALPOLYP	PGS002144	12	1016	5000	480541	-0.193764279072949	0.823852080558152	0.593188068508397	-0.00799199751906222	0.992039853585314	0.79877464775074	0.779575042323539	2.18054542906007	0.0104900851310085	0.143686478383507	FALSE
F5_SLEEP	ST19_INJURI_HEAD	PGS002144	22	1006	4968	480573	0.786423748537275	2.19553060003322	0.000355484914560093	0.00486214185054464	1.00487398124272	0.877428565629127	-0.192742696716753	0.824694143352779	0.371506380865548	0.781112138315727	FALSE
F5_SLEEP	I9_CHD_NOREV	PGS002144	43	985	12738	472803	0.472654270203155	1.60424665121932	0.00281873419179945	0.00124400300391217	1.00124477709661	0.968827228711321	-0.0280795158331774	0.9723110496041	0.859982451938386	0.97189321700311	FALSE
F5_SLEEP	L12_SEBORRHOEIC	PGS002144	15	1013	6119	479422	0.0870925717053451	1.09099767055865	0.749798708262578	-0.00399574429383547	0.996012228070351	0.898747595086103	0.322352738975842	1.38037160095593	0.225875416478484	0.666385972535024	FALSE
F5_SLEEP	R18_SYNCO_COLLAP	PGS002144	20	1008	4313	481228	0.784215493670025	2.19068765809256	0.000673388902843052	0.00458458321883688	1.00459510849901	0.884284660971055	-0.193504174704806	0.824066395953986	0.381290031337376	0.787532261357101	FALSE
F5_SLEEP	L12_ATOPIC	PGS002144	35	993	9558	475983	0.527789856602174	1.69518157095413	0.00305942311080992	-0.00861884356955996	0.99141819218451	0.785800143547649	0.266385762841739	1.30523847408412	0.12768464463795	0.531809141641386	FALSE
F5_SLEEP	N14_GENITOURINARY	PGS002144	361	667	135723	349818	0.348630799007145	1.41712588946094	2.08964339394983e-07	0.00366373619478629	1.00367045588012	0.924763566599585	-0.0105271675015495	0.989528049197914	0.871699129922346	0.974171666232242	FALSE
F5_SLEEP	L12_INFECT_SKIN_NAS	PGS002144	22	1006	7024	478517	0.388883942478398	1.47533331786837	0.0717783251792334	-0.00104809205275363	0.998952457003884	0.973476063069336	0.0790379571667954	1.08224540025988	0.713103774403602	0.931954703508909	FALSE
F5_SLEEP	N14_CERVICAL_DYSPLASIA_ALL	PGS002144	12	534	5043	258213	0.158992772004332	1.17232947305774	0.602685933539039	-0.0390436131881249	0.961708765046424	0.360804050757617	0.296514999554201	1.34516273668731	0.302765185651374	0.732805111406707	FALSE
F5_SLEEP	K11_GIBLEEDING	PGS002144	14	1014	3078	482463	0.801702029103345	2.22933208934128	0.00308139148342877	-0.000765917437822618	0.999234375802068	0.980534601193669	0.0853295420851795	1.08907590391346	0.757092576163101	0.945609295933881	FALSE
F5_SLEEP	J10_RESPIRATORY	PGS002144	439	589	172031	313510	0.318237875547026	1.37470323061999	4.55509482125942e-07	0.0243662373655506	1.02466551998052	0.55621978912456	-0.0553119581931154	0.946189930207109	0.37894031125589	0.786212600371903	FALSE
F5_SLEEP	C3_CANCER_EXALLC	PGS002144	83	945	32579	452962	0.179941706032786	1.19714757460624	0.125770943413446	0.0173768468407247	1.01752870255979	0.593421297202898	-0.206112152508264	0.813741807980188	0.0693030061814305	0.407956843039363	FALSE
F5_SLEEP	K11_OTHFUNC	PGS002144	37	991	7626	477915	0.863072035504042	2.37043156973509	2.97149567465944e-07	0.00361204957504488	1.00361858088755	0.909485664612472	-0.0736861309379382	0.928963220903066	0.654664513862916	0.914286532618433	FALSE
F5_SLEEP	R18_UNSPE_HAEMATU	PGS002144	28	1000	9296	476245	0.318280883702199	1.37476235534126	0.0981993284735329	-0.00137724804977971	0.998623699921069	0.965235822956846	0.0761410793865291	1.07911480427335	0.697596056736376	0.92743775859126	FALSE
F5_SLEEP	K11_DISLIVOTH	PGS002144	11	1017	1920	483621	1.03867843379045	2.82548048632433	0.000618995624176051	0.00101398639028682	1.00101450064829	0.974198481315494	-0.0505106574307894	0.950743796132128	0.868606810458742	0.973821378524846	FALSE
F5_SLEEP	KNEE_ARTHROSIS	PGS002144	49	979	12979	472562	0.532583579092613	1.70332730958249	0.00035701360874689	0.00955321621481651	1.00959899384324	0.764968330662087	-0.205077633401038	0.814584075024448	0.162771029049768	0.586558840246667	FALSE
F5_SLEEP	H7_EYELIDDIS	PGS002144	27	1001	9023	476518	0.324078042202767	1.38275521617165	0.0981658339823255	0.00350297701883475	1.00350911961319	0.911761426615774	-0.117592285234549	0.889058460991869	0.54090956696511	0.869816440354886	FALSE
F5_SLEEP	K11_CONSTIPATION	PGS002144	22	1006	4302	481239	0.89911231152464	2.45742071860688	4.82492805277303e-05	0.00562739615122616	1.00564325968779	0.85838017087878	-0.213846246376107	0.807472527306041	0.301074396560958	0.731866464634104	FALSE
F5_SLEEP	H7_CHOROIDRETINA	PGS002144	29	999	9315	476226	0.359068867041035	1.43199541546303	0.0574671907333719	0.00109754657587557	1.00109814910053	0.972311966771426	-0.0168288236901119	0.983311989947465	0.929912955816018	0.986612806862726	FALSE
F5_SLEEP	Q17_CONGEN_MALFO_DEFORMAT_CHROMOSOMAL_ABNORMALITI	PGS002144	12	1016	3347	482194	0.578300837324781	1.78300623773617	0.0468867456742052	0.0013464654967504	1.0013473723884	0.965765152637821	-0.0643431581255079	0.937683170715618	0.821262041592524	0.962710537042784	FALSE
F5_SLEEP	I9_HYPERTENSION	PGS002144	326	702	123742	361799	0.26228186356879	1.29989288324501	0.000158555668086077	-0.0313234614082516	0.969162035853223	0.404079532907816	0.101520115172704	1.10685218269082	0.132060558088607	0.540264011060361	FALSE
F5_SLEEP	ILD_DIFF_DG	PGS002144	439	589	173140	312401	0.308254751416362	1.36104767359866	1.02894562945854e-06	0.0242852833872257	1.02458257258773	0.55753890937701	-0.0550753870139282	0.946413797953918	0.380992914947965	0.787465929136038	FALSE
F5_SLEEP	COPD_CVDMETABOCOMORB	PGS002144	164	864	48436	437105	0.529665663950576	1.6983643892455	1.69184470265645e-09	0.00262121581885672	1.00262465420864	0.938450587354492	-0.0197730958839237	0.980421109655208	0.818436314034472	0.961983915332553	FALSE
F5_SLEEP	M13_SOFTTISSUENAS	PGS002144	12	1016	2553	482988	0.813428355200976	2.25562783935109	0.00520195791783536	0.00136327174617695	1.00136420142352	0.965335686111553	-0.070794874358595	0.931652978443341	0.806020434835924	0.958533540263251	FALSE
F5_SLEEP	Z21_FOLLOW__EXAM_TREAT_CONDI_OTH_MALIG_NEOPLASMS	PGS002144	20	1008	6284	479257	0.394937837258193	1.48429192039764	0.0812669218413893	-0.000565272634191482	0.999434887102284	0.985676961967303	0.0541428307152302	1.0556353685425	0.811308169747259	0.960089513516611	FALSE
F5_SLEEP	COPD_EXCL	PGS002144	439	589	173140	312401	0.308254751416362	1.36104767359866	1.02894562945854e-06	0.0242852833872257	1.02458257258773	0.55753890937701	-0.0550753870139282	0.946413797953918	0.380992914947965	0.787465929136038	FALSE
F5_SLEEP	L12_CELLULITIS	PGS002144	37	991	12933	472608	0.305360866113274	1.35711465134166	0.0708561830711066	-0.00457974643085068	0.995430724616822	0.885323408895183	0.143005317387254	1.15373593651046	0.393703044157403	0.79462567496127	FALSE
F5_SLEEP	FALLS	PGS002144	32	996	10356	475185	0.391845812473702	1.47970954105845	0.0292722258220594	0.000132210547511757	1.00013221928771	0.996669372643068	0.0117660441753486	1.01183553635502	0.948311683047149	0.990230352492524	FALSE
F5_SLEEP	M13_JOINTOTH	PGS002144	36	992	7623	477918	0.817029044750411	2.26376429457357	1.75373647891965e-06	-0.00322844395401151	0.996776761867429	0.91894780897522	0.0939212841698711	1.09847327527818	0.589021219691985	0.891058955677139	FALSE
F5_SLEEP	I9_CHD	PGS002144	43	985	12738	472803	0.472654270203155	1.60424665121932	0.00281873419179945	0.00124400300391217	1.00124477709661	0.968827228711321	-0.0280795158331774	0.9723110496041	0.859982451938386	0.97189321700311	FALSE
F5_SLEEP	D3_NUTRIANAEMIA	PGS002144	36	992	12040	473501	0.399660938448172	1.49131896298667	0.019106147124983	0.00241627209034229	1.00241919362835	0.939343964135036	-0.0563194356663234	0.945237145202354	0.73793984831475	0.940073175204876	FALSE
F5_SLEEP	K11_OESSTODUO	PGS002144	196	832	65343	420198	0.3914405942408	1.47911005724211	9.68388639739945e-07	0.00496556608544709	1.00497791493995	0.886059924236555	-0.0250242826299642	0.97528622922618	0.752774080903797	0.944575506630072	FALSE
F5_SLEEP	Z21_PERSONAL_HISTORY_MALIG_NEOPLASM	PGS002144	30	998	10564	474977	0.271922246804872	1.31248494744543	0.162867069569363	0.0100163684629104	1.01006670018818	0.751673808021584	-0.325833067909316	0.721925689938308	0.0768725489058722	0.427107784561412	FALSE
F5_SLEEP	I9_OTHHEART	PGS002144	66	962	16607	468934	0.63716877484952	1.89111910871352	1.1790248706405e-06	0.0145970474626074	1.01470410463186	0.65076896453509	-0.219400161176995	0.803000324298345	0.0835825915094202	0.443300048789881	FALSE
F5_SLEEP	I9_ANGINA	PGS002144	68	960	18812	466729	0.5169620559147	1.67692549769944	6.64297238913211e-05	0.0137318104559536	1.01382652480175	0.670383849034562	-0.216250106311648	0.80553380758751	0.0867082776178257	0.44976928735564	FALSE
F5_SLEEP	I9_VHD	PGS002144	12	1016	3034	482507	0.506180255917504	1.65894234197452	0.121252813337357	0.00661034836307482	1.00663224493722	0.833137605651265	-0.499834888580138	0.606630813119056	0.0800063970881358	0.434802000028208	FALSE
F5_SLEEP	C3_SKIN_EXALLC	PGS002144	29	999	11368	474173	0.113368927226158	1.12004507185634	0.555342464529508	0.00556372552548893	1.00557923179055	0.860403852877187	-0.174348145222266	0.840004403226451	0.349925574328663	0.766424083200078	FALSE
F5_SLEEP	I9_NONRHEVALV	PGS002144	12	1016	3034	482507	0.506180255917504	1.65894234197452	0.121252813337357	0.00661034836307482	1.00663224493722	0.833137605651265	-0.499834888580138	0.606630813119056	0.0800063970881358	0.434802000028208	FALSE
F5_SLEEP	Z21_PRESENCE_CARDIAC_VASCULAR_IMPLANTNTS_GRAFTS	PGS002144	18	1010	5587	479954	0.382491106506241	1.46593183704395	0.125236932801385	0.00609704595375136	1.00611567077132	0.846326764171555	-0.338166036709543	0.713076881129626	0.159374566964347	0.581686991566911	FALSE
F5_SLEEP	Z21_FACTO_INFLUENCI_HEALTH_STATUS_CONTACT_W_HEALTH_SERVI	PGS002144	333	695	111362	374179	0.524389230460785	1.68942668284692	4.64806643849022e-15	0.0442318930583258	1.04522470714143	0.244191841217523	-0.136736844993014	0.87219971965792	0.0400314138356843	0.311410349995724	FALSE
F5_SLEEP	H7_LIDLACRIMALORBIT	PGS002144	62	966	18274	467267	0.468506143446937	1.59760581579775	0.000365690599870603	0.00113473792980962	1.00113538198848	0.971862863248533	-0.0164179083795064	0.983716130927408	0.900084734192775	0.979996563331634	FALSE
F5_SLEEP	H8_EAR_MASTOID	PGS002144	123	905	42723	442818	0.319496340563293	1.37643433558252	0.000959818175564023	0.0157000824159928	1.01582397624183	0.637023346190939	-0.124764287763597	0.882704942420926	0.190198476888929	0.624116131653958	FALSE
F5_SLEEP	G6_NERPLEX	PGS002144	62	966	20359	465182	0.371711428917117	1.45021443095655	0.00490764974968504	-0.00535944913498218	0.994654887089676	0.867658076485184	0.0900558790432725	1.09423542682565	0.492233162038212	0.847862620906815	FALSE
F5_SLEEP	N14_BENIGNMAMDYSP	PGS002144	28	518	10441	252815	0.232692872078897	1.26199382626046	0.236607918801264	-0.0249795662549869	0.975329841466	0.564892390324386	-0.143467634203352	0.866348839803855	0.450803901360674	0.82678881347229	FALSE
F5_SLEEP	SPONDYLOPATH_COMORB	PGS002144	122	906	41610	443931	0.338833714607725	1.40330997586049	0.000565947969937598	-0.0112017681431483	0.988860738050616	0.735524278035661	0.0964579865929689	1.10126331234806	0.322080984151442	0.747067395998456	FALSE
F5_SLEEP	F5_ALCOHOL	PGS002144	22	1006	3870	481671	1.15104923014622	3.16150831990822	1.03228498752865e-07	0.000484390916788728	1.00048450825301	0.987736795517147	-0.00224539782433882	0.997757121195603	0.991892953827031	0.998591729385128	FALSE
F5_SLEEP	I9_VARICVE	PGS002144	23	1005	15033	470508	-0.369543830205856	0.691049494653457	0.083720075650658	0.00404829310528569	1.00405649851271	0.897862219283079	-0.156729418805193	0.854935356954178	0.456680389105317	0.830175312501357	FALSE
F5_SLEEP	PULMONARYDG	PGS002144	439	589	172031	313510	0.318237875547026	1.37470323061999	4.55509482125942e-07	0.0243662373655506	1.02466551998052	0.55621978912456	-0.0553119581931154	0.946189930207109	0.37894031125589	0.786212600371903	FALSE
F5_SLEEP	D3_ANAEMIANAS	PGS002144	19	1009	5556	479985	0.552348926479485	1.73732908709606	0.0176948012810551	-0.000979767912478857	0.999020711903387	0.975162006604905	0.072473461638363	1.07516427261326	0.758431646783345	0.946146305133406	FALSE
F5_SLEEP	CD2_PRIMARY_LYMPHOID_HEMATOPOIETIC	PGS002144	11	1017	2050	483491	1.05172066898573	2.86257242246778	0.000610904753678838	0.00240084924583361	1.00240373359222	0.938963202584968	-0.196304340858463	0.821762100833923	0.514267303535977	0.858269623223721	FALSE
F5_SLEEP	ST19_INJURI_WRIST_HAND	PGS002144	21	1007	5165	480376	0.644917352179331	1.90582951010713	0.00439454420140237	-0.00415970275045899	0.995848936829514	0.894954779239541	0.222527694845631	1.24923041641511	0.307266351746824	0.736241921735633	FALSE
F5_SLEEP	E4_ENDONUTRMET	PGS002144	208	820	62274	423267	0.545457215448088	1.72539708025945	3.43780272905696e-12	0.00413829360960715	1.00414686817054	0.905510178774594	-0.0229237834145077	0.977336970221435	0.769333222472037	0.948840135418974	FALSE
F5_SLEEP	AB1_HERPES_SIMPLEX	PGS002144	13	1015	3284	482257	0.611186232623115	1.84261587393917	0.0350334112336118	-0.0029212676917336	0.997082995058841	0.925826847903791	0.275628330845228	1.3173581516367	0.33094603441267	0.753998664946072	FALSE
F5_SLEEP	K11_APPENDIX	PGS002144	13	1015	9352	476189	-0.436875809497833	0.646051659908782	0.125966582870256	0.00349782086346536	1.0035039453776	0.911306631080376	-0.216568066534351	0.805277720593551	0.420286888067046	0.810122515795274	FALSE
F5_SLEEP	R18_ABDOMI_PELVIC_PAIN	PGS002144	76	952	22248	463293	0.541364081655559	1.71834923289563	6.59887965493507e-06	-0.00660094932833529	0.993420789080006	0.838490536514502	0.0894993650776786	1.09362663894417	0.457574826004245	0.830668950942998	FALSE
F5_SLEEP	AB1_CANDIDIASIS	PGS002144	13	1015	4210	481331	0.331402705461608	1.39292061611691	0.264646582541077	-0.00414870251848937	0.995859891459078	0.8947944838683	0.40016689890604	1.49207370233004	0.166056635853391	0.591579021922583	FALSE
F5_SLEEP	H7_CONJUNCTIVITIS	PGS002144	54	974	16604	468937	0.439569940296988	1.55203960527314	0.00169091730983158	-8.84531998521636e-05	0.999911550712017	0.99779695161647	0.0115863167741862	1.01165369812482	0.934013460364866	0.987364258254839	FALSE
F5_SLEEP	R18_ABNORMAL_FINDI_EXAMI_BLOOD_WO_DIAGNOSIS	PGS002144	15	1013	3364	482177	0.493305840013632	1.63772132551482	0.116178592787931	0.0105721250271222	1.01062820740331	0.736551090410263	-0.673544273001694	0.509898153104413	0.00844292087380768	0.124636595337271	FALSE
F5_SLEEP	J10_ACUTEUPPERINFEC	PGS002144	80	948	29672	455869	0.267027590059067	1.3060764805608	0.0219598180835684	-0.000366850084117565	0.999633217197147	0.990987764134191	0.0108012940541876	1.01085983862666	0.925924089349122	0.98623195222978	FALSE
F5_SLEEP	ALCOHOLMENTAL	PGS002144	22	1006	3870	481671	1.15104923014622	3.16150831990822	1.03228498752865e-07	0.000484390916788728	1.00048450825301	0.987736795517147	-0.00224539782433882	0.997757121195603	0.991892953827031	0.998591729385128	FALSE
F5_SLEEP	M13_HALLUXVALGUS	PGS002144	12	1016	3972	481569	0.260420890794595	1.29747606749157	0.401117017914127	-0.00349457010743157	0.996511528796269	0.911266778705227	0.359643244554478	1.43281815768873	0.231037225023906	0.671852665218229	FALSE
F5_SLEEP	L12_PRURITUS	PGS002144	23	1005	6508	479033	0.477937904560269	1.61274533614349	0.0273380415818082	0.00599181251757086	1.00600979933279	0.849365106604107	-0.242369675659243	0.784766015028166	0.246136197861804	0.686232697889308	FALSE
F5_SLEEP	M13_OSTEOCHONDRO	PGS002144	33	995	8982	476559	0.58231699535105	1.79018147134033	0.00100533917900071	0.000990335420188288	1.00099082596423	0.975066765693045	-0.0212290578759781	0.978994692439947	0.906163019547999	0.981368555684103	FALSE
F5_SLEEP	M13_MENISCUSDERANGEMENTS	PGS002144	25	1003	7707	477834	0.415215955246571	1.5146978123139	0.0407812929633786	0.00209836016066516	1.00210056325904	0.946997612516802	-0.0710567263897638	0.931409055155889	0.728167581878034	0.936939863469688	FALSE
F5_SLEEP	N14_DYSPLACERVUT	PGS002144	25	521	7354	255902	0.501993812510179	1.6520117910457	0.0217395097394684	-0.0508658642686184	0.950406145406192	0.239221378515288	0.402345184580072	1.49532740756362	0.0505061330022832	0.350599138847893	FALSE
F5_SLEEP	H7_VISUDISTURB	PGS002144	17	1011	4957	480584	0.476765812132166	1.61085615690916	0.0529193748742675	0.00224513955277244	1.0022476617658	0.943084321425228	-0.0897734092846678	0.914138297056181	0.712240075367012	0.931601955437089	FALSE
F5_SLEEP	R18_HEADACHE1	PGS002144	25	1003	4607	480934	0.952491579710378	2.59216019371318	6.34377778623786e-06	-0.0066614793219714	0.993360659145815	0.832833185521803	0.286957787495131	1.33236796969918	0.155882822435001	0.577097037974931	FALSE
F5_SLEEP	M13_ARTHROSIS_INCLAVO	PGS002144	81	947	25540	460001	0.375300575398716	1.45542881497538	0.00137882133647562	0.00654256753114541	1.00656401687851	0.840388577821266	-0.0834870512392581	0.919902998197946	0.471599545549376	0.837866693724023	FALSE
F5_SLEEP	AB1_VIRAL_SKIN_MUCOUS_MEMBRANE	PGS002144	104	924	48478	437063	0.018996720634954	1.01917830635421	0.855025926878016	-0.0112384291115763	0.988824486122838	0.733020224627316	0.113137173663694	1.11978552749714	0.268079620926809	0.70562552935036	FALSE
F5_SLEEP	I9_MI_STRICT	PGS002144	38	990	10998	474543	0.489853077576186	1.6320764137168	0.00374936927952114	-0.00325363198888504	0.996751655335784	0.918369433735323	0.0961232518451709	1.10089474294087	0.571178011003801	0.883375723819592	FALSE
F5_SLEEP	C_PSOR_ARTHR_COMORB	PGS002144	119	909	37426	448115	0.428557753339271	1.53504201705572	1.91240798874472e-05	0.00769374037235528	1.00772341324245	0.81632594355156	-0.0705807448844648	0.931852494166023	0.473594458766567	0.839175977899957	FALSE
F5_SLEEP	I9_K_CARDIAC	PGS002144	389	639	142587	342954	0.347781204347059	1.41592241817636	2.25062819744732e-07	-0.0129849522372797	0.987098988539892	0.741596408120975	0.034884953717824	1.03550057145566	0.588618677214982	0.89083529760401	FALSE
F5_SLEEP	M13_ARTHROSIS_KNEE_PRIM_ICD10	PGS002144	19	1009	4171	481370	0.707913388731538	2.02975153443296	0.00263977110024682	0.00429019577494411	1.0042994118397	0.891596029081886	-0.230501018358662	0.794135626286926	0.315651691788049	0.742542223561477	FALSE
F5_SLEEP	R18_ABNORMAL_FINDI_DIAGNOST_IMAGI_FUNCTION_STUDI_WO_DIAGNOSIS	PGS002144	18	1010	4148	481393	0.725989675113861	2.06677552444408	0.00327442105069673	-0.00444089366448138	0.995568952523105	0.887709887569532	0.29126925223702	1.33812482855303	0.22307632698462	0.663043015321933	FALSE
F5_SLEEP	I9_HYPOTE	PGS002144	15	1013	2044	483497	1.21098439733145	3.35678743925256	1.02098561454224e-05	0.00572145531375088	1.00573785409926	0.855494026726932	-0.401058232634318	0.669611066686192	0.122150878511222	0.521895464541781	FALSE
F5_SLEEP	CD2_PRIMARY_LYMPHOID_HEMATOPOIETIC_EXALLC	PGS002144	11	1017	2050	483491	1.05172066898573	2.86257242246778	0.000610904753678838	0.00240084924583361	1.00240373359222	0.938963202584968	-0.196304340858463	0.821762100833923	0.514267303535977	0.858269623223721	FALSE
F5_SLEEP	RHEUMA_ENDPOINTS	PGS002144	108	920	34278	451263	0.391090468993968	1.47859227411799	0.000155444525110083	0.0105203776607856	1.01057591140833	0.749537153647049	-0.099720416294996	0.905090431201251	0.327908095656009	0.751441126875032	FALSE
F5_SLEEP	ST19_INJURI_ELBOW_FOREA	PGS002144	12	1016	4081	481460	0.319130719395599	1.37593117404235	0.272087317546474	0.000109380792281871	1.00010938677458	0.997217078800069	0.0471575719909215	1.04828717676391	0.874167268139311	0.974585294989157	FALSE
F5_SLEEP	E4_PCOS_CONCORTIUM	PGS002144	13	533	6312	256944	-0.00270874459307928	0.997294920745321	0.992608827602207	-0.025710803669534	0.974616904489259	0.548094216007219	-0.260634929955123	0.770562177441251	0.328392154856889	0.751779301693219	FALSE
F5_SLEEP	K11_LIVER	PGS002144	20	1008	3109	482432	1.18884704286496	3.28329352758742	1.86902237125713e-07	-0.00212972346596111	0.997872542785944	0.946065049987621	0.139593742607926	1.14980658653419	0.54560058007243	0.871953778326348	FALSE
F5_SLEEP	T2D_INCLAVO	PGS002144	48	980	11834	473707	0.627494006538849	1.87291119020859	5.67005184920931e-05	-0.0145803309481636	0.985525447358844	0.647497417392454	0.335996278192421	1.39933381675003	0.0260867447789715	0.2488013792275	FALSE
F5_SLEEP	N14_RENFAIL	PGS002144	28	1000	6676	478865	0.707329987737065	2.02856772072186	0.000261040492761407	0.00374143752853122	1.00374844544309	0.905791565391753	-0.11729821625171	0.889319943954307	0.543915872145783	0.87130445062594	FALSE
F5_SLEEP	I9_STR_SAH	PGS002144	22	1006	7378	478163	0.348999776421105	1.41764887338558	0.107415184349632	0.00246291186739279	1.00246594732634	0.937714709613439	-0.0953484622656505	0.90905610751949	0.661036963711048	0.916328997219346	FALSE
F5_SLEEP	R18_SYMPTOMS_SIGNS_CONCERNI_FOOD_FLUID_INTAKE	PGS002144	11	1017	2541	483000	0.662682510532062	1.93998940269519	0.0451476076172403	0.0054728321156179	1.005487835419	0.86146479750412	-0.443545146064861	0.641757260265365	0.130562093778112	0.537546862838315	FALSE
F5_SLEEP	M13_MUSCULOSKELETAL	PGS002144	389	639	135282	350259	0.434053329680068	1.54350118034576	2.18758976608751e-11	0.00368031029982676	1.00368709095753	0.925720832868817	-0.013376014151495	0.986713047188314	0.835514036602338	0.966134929141315	FALSE
F5_SLEEP	H7_CONJUNCTIVA	PGS002144	64	964	19917	465624	0.424733712434211	1.52918316297997	0.00101881817682341	0.000141603580339254	1.0001416136066	0.996491137587681	0.00602072543060827	1.00603888642713	0.962865704445959	0.993396878299132	FALSE
F5_SLEEP	L12_ACNE	PGS002144	16	1012	5492	480049	0.334111254866817	1.39669852443923	0.217944998754973	-0.00519492897210376	0.99481854133555	0.86868401716996	0.362320654827058	1.43665953992624	0.154476720969758	0.575028437993496	FALSE
F5_SLEEP	K11_OESITIS_ADVERSE	PGS002144	23	1005	7669	477872	0.297628446003815	1.34666133751168	0.166683261351517	-0.00370899683544983	0.996297872997292	0.906346536808687	0.191085410126432	1.21056284199135	0.370189908503522	0.780138298050541	FALSE
F5_SLEEP	J10_COPDNAS	PGS002144	39	989	8659	476882	0.815843206806287	2.26108142801338	7.44926953263683e-07	-0.00285079415365835	0.997153265501332	0.928498879641445	0.0707674201085511	1.07333156149796	0.67320048397871	0.91952619670756	FALSE
F5_SLEEP	L12_DISORDSKINAPPENDIX	PGS002144	76	952	24871	460670	0.387738912906194	1.47364498437091	0.00138147830628242	0.01656618737857	1.01670416754276	0.609642841512955	-0.214503221908235	0.806942211833954	0.0675920363111377	0.402617402121729	FALSE
F5_SLEEP	E4_DM2	PGS002144	50	978	12349	473192	0.620788623477679	1.86039461435421	5.74816856225223e-05	-0.0168034195178949	0.983336970491905	0.598532074083471	0.370545940571854	1.44852520751547	0.0125611161570938	0.16115000588022	FALSE
F5_SLEEP	E4_OBESITY_HYPER	PGS002144	37	991	12562	472979	0.347247306299094	1.41516666172762	0.0383391061715455	-0.000309854004034589	0.99969019399576	0.992213228764953	0.0177289613536765	1.01788705226968	0.916644183275247	0.984031389367174	FALSE
F5_SLEEP	J10_VOCALLARYNX	PGS002144	33	995	7135	478406	0.807728735550411	2.24280818686972	5.62775723672189e-06	-0.00250329326939738	0.997499837356363	0.937039364442987	0.0894063813874368	1.09352495423111	0.61455421490162	0.900854993016743	FALSE
F5_SLEEP	FIBRO_COMORB	PGS002144	267	761	58665	426876	0.975160588983674	2.65159299341764	8.85867277075984e-42	-0.0220910778506547	0.978151143090391	0.544091348505237	0.0821028106567904	1.08556741199112	0.238015207037042	0.678838117935589	FALSE
F5_SLEEP	FG_PULMHEART	PGS002144	13	1015	4089	481452	0.290792121127366	1.3374865198593	0.347699897668566	-0.00539539814258246	0.994619130876285	0.863460910198225	0.466009063366058	1.59362144285753	0.0975849865480389	0.474044144302067	FALSE
F5_SLEEP	M13_OSTEOPOROSIS	PGS002144	12	1016	2475	483066	0.839421044046271	2.31502629046548	0.0039476308185529	0.000269423946992036	1.00026946024488	0.993145616305947	0.0206500599923125	1.02086474770604	0.944980210796426	0.989641482064607	FALSE
F5_SLEEP	N14_BREAST	PGS002144	85	461	27492	235764	0.457635560506913	1.58033296235809	0.000107488873299696	-0.0293717262148575	0.971055430608251	0.523245289253382	-0.0213305023194526	0.978895383905443	0.854351022434926	0.970882186645147	FALSE
F5_SLEEP	I9_PULMEMB	PGS002144	13	1015	4089	481452	0.290792121127366	1.3374865198593	0.347699897668566	-0.00539539814258246	0.994619130876285	0.863460910198225	0.466009063366058	1.59362144285753	0.0975849865480389	0.474044144302067	FALSE
F5_SLEEP	I9_OTH	PGS002144	17	1011	2517	483024	1.12395585360414	3.07700233010292	1.79077152693383e-05	0.00737709872891163	1.00740437655756	0.814548998606269	-0.445703553442821	0.640373580469471	0.0621205963510739	0.38670659257241	FALSE
F5_SLEEP	M13_ARTHROSIS_KNEE	PGS002144	49	979	12979	472562	0.532583579092613	1.70332730958249	0.00035701360874689	0.00955321621481651	1.00959899384324	0.764968330662087	-0.205077633401038	0.814584075024448	0.162771029049768	0.586558840246667	FALSE
F5_SLEEP	HYPOTHYROIDISM	PGS002144	25	1003	6077	479464	0.666754402367167	1.94790493436177	0.00118844315836483	-0.00251622746424931	0.997486935582539	0.936477129541282	0.105293770453813	1.11103695224822	0.600422588687011	0.895313742167591	FALSE
F5_SLEEP	G6_EPLEPSY	PGS002144	21	1007	5137	480404	0.698926819052551	2.01159274565418	0.00183123214565716	0.00453568354750205	1.00454598532944	0.88555359634383	-0.194769329001768	0.823024484040805	0.373700226995288	0.782508257101238	FALSE
F5_SLEEP	R18_RETEN_URINE	PGS002144	11	1017	2786	482755	0.532045982381389	1.70241185251812	0.098725389584626	0.00455890029587246	1.00456930789155	0.884410963476687	-0.3579961137362	0.69907579179419	0.218847617841611	0.658029452384766	FALSE
F5_SLEEP	Z21_OTHER_MEDICAL_CARE	PGS002144	27	1001	6525	479016	0.797829229104042	2.22071502887342	4.66171712557635e-05	0.0029710180863835	1.0029754359347	0.925105138959082	-0.10439882044984	0.900865942006587	0.592533865575571	0.892180860653692	FALSE
F5_SLEEP	J10_CHRONRHINITIS	PGS002144	12	1016	3902	481639	0.316833259037416	1.37277365524041	0.286524778181607	0.00315634579124623	1.00316133229562	0.919869078323454	-0.210446118268172	0.810222710180023	0.457097200823352	0.830445986155347	FALSE
F5_SLEEP	ASTHMA_NAS	PGS002144	61	967	14191	471350	0.770040842366272	2.15985446555069	6.32491912425898e-09	0.00628203441046031	1.00630180777259	0.84507734018197	-0.111549842682938	0.894446808663526	0.402449074801113	0.799816569273832	FALSE
F5_SLEEP	M13_LOWBACKPAINORANDSCIATICA	PGS002144	42	986	5868	479673	1.25829138569815	3.51940304485465	1.67442008183066e-15	0.00392050559955251	1.00392820083475	0.902016225131191	-0.0984843800853308	0.906209847424211	0.532694209913886	0.866490327862535	FALSE
F5_SLEEP	H7_CONJUNCTIVITISACUNONATOPIC	PGS002144	54	974	16604	468937	0.439569940296988	1.55203960527314	0.00169091730983158	-8.84531998521636e-05	0.999911550712017	0.99779695161647	0.0115863167741862	1.01165369812482	0.934013460364866	0.987364258254839	FALSE
F5_SLEEP	N14_BREASTDISOTH	PGS002144	37	509	8602	254654	0.77379973031495	2.16798839415807	5.64599947117826e-06	-0.0309678361197032	0.969506755673783	0.479317818372401	-0.0271413702859928	0.973223646893373	0.871195159293564	0.974091091053493	FALSE
F5_SLEEP	I9_IHD	PGS002144	84	944	25283	460258	0.450695762648049	1.56940373821609	0.000120553055938427	0.0103992572900366	1.01045351749162	0.749142653460695	-0.132747231113239	0.875686410415514	0.248102031631696	0.688345121022258	FALSE
F5_SLEEP	I9_NCMI	PGS002144	11	1017	2049	483492	0.873050152944598	2.3942024112227	0.00655626893811912	-0.00275661292323806	0.99724718304536	0.929914899223034	0.281254144696436	1.32479024957091	0.364716268967924	0.776717721489857	FALSE
F5_SLEEP	C3_CANCER	PGS002144	83	945	32579	452962	0.179941706032786	1.19714757460624	0.125770943413446	0.0173768468407247	1.01752870255979	0.593421297202898	-0.206112152508264	0.813741807980188	0.0693030061814305	0.407956843039363	FALSE
F5_SLEEP	R18_DYSPNOEA	PGS002144	16	1012	2443	483098	1.15997469339779	3.18985255076515	7.58083534225185e-06	0.00432174974309522	1.00433110197133	0.890644782645144	-0.244189727122737	0.783338999508782	0.334161735149813	0.756336782002758	FALSE
F5_SLEEP	CARDIAC_ARRHYTM	PGS002144	36	992	10433	475108	0.475272974284791	1.60845320392728	0.00555867351330577	0.00339367774958983	1.00339944279365	0.914851741387348	-0.081980472148343	0.921289949334153	0.630361597996398	0.905785133927893	FALSE
F5_SLEEP	ASTHMA_INFECTIONS	PGS002144	30	998	10172	475369	0.352776575287712	1.42301317160509	0.0612625003028504	-0.00472396775120713	0.995287172635271	0.881303552990275	0.180939442517697	1.19834260848456	0.33590952468384	0.757493029628451	FALSE
F5_SLEEP	H7_GLAUCOMA	PGS002144	21	1007	6944	478597	0.2943877346017	1.3423042605881	0.183337774571806	0.000830904244706922	1.00083124954127	0.978960537458979	-0.0133479441321043	0.986740744631414	0.951672311773029	0.990726752045759	FALSE
F5_SLEEP	K11_DULC	PGS002144	18	1010	6179	479362	0.283957794410705	1.32837686464127	0.233849620193084	0.000116127383703208	1.00011613412675	0.997053756352459	0.0238932822779795	1.02418101379365	0.921811305530105	0.985373240829869	FALSE
F5_SLEEP	L12_OTHPIGMENTATION	PGS002144	11	1017	2121	483420	0.831981717209348	2.29786795561866	0.00905632087440115	-0.00314922291061624	0.996855730690492	0.9199835734167	0.342504535456001	1.40847074170482	0.246695913147046	0.686779155450111	FALSE
F5_SLEEP	N14_FEMALEGENINF	PGS002144	17	529	7141	256115	0.0452355807245963	1.04627431293855	0.870224288997578	-0.0493681683715938	0.951830631247703	0.249696267963977	0.564515923961865	1.75859628232195	0.0240202654003449	0.237181679504722	FALSE
F5_SLEEP	ST19_POISO_DRUGS_MEDICAM_BIOLO_SUBST	PGS002144	20	1008	2581	482960	1.45246162307271	4.273621623185	1.39362277187396e-10	0.00083246330013614	1.00083280989388	0.978912619762417	-0.034607357415821	0.96598462850607	0.877821987632061	0.975294547797445	FALSE
F5_SLEEP	O15_COMPLIC_LAB_DELIV	PGS002144	21	525	11101	252155	0.111589237823494	1.1180535122159	0.640969047726046	-0.0270261380073376	0.973335800133559	0.530703654815295	-0.133932772940591	0.874648862697955	0.53923444184577	0.869011303134212	FALSE
F5_SLEEP	I9_CVD_HARD	PGS002144	59	969	18642	466899	0.415254851721563	1.51475672986531	0.00231377717628665	0.00160941364221027	1.00161070944341	0.960000275618427	-0.0278900046520681	0.972495330880646	0.838073965971739	0.966296199975836	FALSE
F5_SLEEP	ASTHMA_EXCL	PGS002144	460	568	178303	307238	0.347986064544286	1.41621251403574	2.90869868704839e-08	0.00879833733510349	1.00883715646946	0.834607884830669	-0.0186154214586168	0.98155677533861	0.766118588122859	0.94816345779658	FALSE
F5_SLEEP	ABDOM_HERNIA	PGS002144	19	1009	6700	478841	0.252733071840118	1.28753955039858	0.293285706093471	0.00616501629477045	1.00618405912073	0.844749593835105	-0.303875664824119	0.737952614214816	0.181200396635469	0.612337529887697	FALSE
F5_SLEEP	K11_REFLUX	PGS002144	99	929	33876	451665	0.319424168430799	1.376334998966	0.00259169655640902	0.00230678280083868	1.00230944547129	0.943943186542384	-0.0195414083642525	0.980648287306435	0.853064897583679	0.970665690812626	FALSE
F5_SLEEP	F5_DEPRESSIO	PGS002144	206	822	38612	446929	1.10869980066689	3.03041568738279	3.15269056792106e-45	-0.0166427955098471	0.983494930703128	0.634579025827872	0.0869169700167677	1.09080610634546	0.248864150072806	0.689063097402156	FALSE
F5_SLEEP	L12_DERMATITISECZEMA	PGS002144	76	952	24470	461071	0.399557529597988	1.4911647553808	0.000833545381127697	-0.00517721899556517	0.994836159704588	0.873007608995851	0.0761163188390729	1.07908808513082	0.525746011322427	0.863590589457993	FALSE
F5_SLEEP	K11_OTHGASTR	PGS002144	41	987	13732	471809	0.328837136702065	1.38935156278321	0.0420897827948807	0.00796743690080639	1.00799926138991	0.802349641778147	-0.191495887528297	0.825723020862059	0.227110495903589	0.66762727285353	FALSE
F5_SLEEP	Z21_PERSONS_ENCOUNTERI_HEALTH_SERVI_OTH_CIRCUMSTANC1	PGS002144	49	979	11922	473619	0.766267755002863	2.15172050068965	2.04432210771052e-07	-0.00468655775764559	0.995324407018456	0.883340996007123	0.102818133168151	1.10828982958617	0.485424662902813	0.845231404623336	FALSE
F5_SLEEP	G6_SLEEPAPNO	PGS002144	32	996	2208	483333	1.94016635005765	6.95990865555024	2.8174211975876e-26	0.00577997652646646	1.00579671282038	0.855249288207331	-0.142923538212829	0.866820344994397	0.416117479507539	0.807860386522928	FALSE
F5_SLEEP	J10_UPPERINFEC	PGS002144	176	852	65523	420018	0.291330244021238	1.33820644566279	0.000450626599303947	0.00910109261897914	1.00914263348921	0.790827213159915	-0.0486396497656162	0.952524310220645	0.553581009934723	0.875497834037072	FALSE
F5_SLEEP	N14_PROSTHYPERPLA	PGS002144	39	443	12674	209611	0.244380937166487	1.27683063010109	0.155131741749829	0.0525838601566108	1.05399094621835	0.274920141888745	-0.153551002305717	0.85765702059776	0.361923873691973	0.774886128138313	FALSE
F5_SLEEP	COPD_MODE	PGS002144	39	989	8659	476882	0.815843206806287	2.26108142801338	7.44926953263683e-07	-0.00285079415365835	0.997153265501332	0.928498879641445	0.0707674201085511	1.07333156149796	0.67320048397871	0.91952619670756	FALSE
F5_SLEEP	L12_URTICARIAERYTHEMA	PGS002144	21	1007	7630	477911	0.272120076255351	1.31274462130607	0.217865330406169	-0.000206085817341482	0.999793935416882	0.994781735160484	0.0354088555907667	1.03604321427787	0.871458367248323	0.974115394432235	FALSE
F5_SLEEP	C3_SKIN	PGS002144	29	999	11368	474173	0.113368927226158	1.12004507185634	0.555342464529508	0.00556372552548893	1.00557923179055	0.860403852877187	-0.174348145222266	0.840004403226451	0.349925574328663	0.766424083200078	FALSE
F5_SLEEP	K11_OTHENTERCOL	PGS002144	45	983	10046	475495	0.791069980065616	2.20575527824594	2.59259356464734e-07	-0.00420831375669329	0.995800528787229	0.8950062572346	0.0917709376732102	1.09611371496435	0.545487876114381	0.871953778326348	FALSE
F5_SLEEP	RA_CO_MORB	PGS002144	97	931	32091	453450	0.362627532799666	1.43710048674815	0.000937095315052966	0.00954932243555689	1.00959506269527	0.770533095494371	-0.104329552296438	0.900928345488115	0.333144934091065	0.755520268961509	FALSE
F5_SLEEP	H7_LACRIMALSYSTEM	PGS002144	29	999	6230	479311	0.766939934445605	2.15316732918645	5.1674224374126e-05	-0.000650417687005761	0.999349793788726	0.983594569475036	0.0341336451830081	1.03472288321701	0.856315937819713	0.971194816920821	FALSE
F5_SLEEP	N14_URETHRAOTH	PGS002144	43	985	11694	473847	0.572806835844201	1.77323725879082	0.000255649317243992	0.00267469510288019	1.00267827529109	0.933083250375027	-0.0589193834751082	0.94278276996424	0.706960286462664	0.930283209541655	FALSE
F5_SLEEP	G6_SLEEPAPNO_INCLAVO	PGS002144	32	996	2208	483333	1.94016635005765	6.95990865555024	2.8174211975876e-26	0.00577997652646646	1.00579671282038	0.855249288207331	-0.142923538212829	0.866820344994397	0.416117479507539	0.807860386522928	FALSE
F5_SLEEP	O15_PREG_BIRTH_PUERP	PGS002144	50	496	24637	238619	0.122245475887677	1.13003146321269	0.4374348890854	-0.0304433857363529	0.970015347217315	0.492701961887405	-0.0191267254423092	0.981055029732354	0.895368100466937	0.979109037141392	FALSE
F5_SLEEP	ASTHMA_CHILD	PGS002144	36	992	15937	469604	0.0995670176474382	1.10469250215186	0.55845100227382	0.00118641500492695	1.00118711907362	0.970199220502731	-0.0154244885562515	0.984693859599441	0.926676598074897	0.986262731465713	FALSE
F5_SLEEP	FG_CEREBVASC	PGS002144	22	1006	7496	478045	0.333159971994034	1.3953705008177	0.124307504769303	0.00247236021376063	1.00247541901658	0.937475190111882	-0.0959157627962617	0.908540545760395	0.659475099335941	0.915631153743089	FALSE
F5_SLEEP	Z21_EXAM_OBSER_OTH_REASO	PGS002144	11	1017	1662	483879	1.16321169664543	3.20019484381886	0.000240197010107149	0.00386072879411672	1.00386819100763	0.902010741949414	-0.256867525660279	0.773470671995322	0.37163100124152	0.781230937741948	FALSE
F5_SLEEP	M13_DORSOPATHY	PGS002144	190	838	61185	424356	0.431038754006407	1.53885518560502	9.72500897432185e-08	0.02581474955474	1.02615083596551	0.455119939037195	-0.143062946987131	0.866699511055412	0.0745081535752996	0.421413904395665	FALSE
F5_SLEEP	ASTHMA_HOSPITAL_INFECTIONS	PGS002144	30	998	10172	475369	0.352776575287712	1.42301317160509	0.0612625003028504	-0.00472396775120713	0.995287172635271	0.881303552990275	0.180939442517697	1.19834260848456	0.33590952468384	0.757493029628451	FALSE
F5_SLEEP	APPENDICITIS_BROAD	PGS002144	13	1015	9222	476319	-0.422563508844991	0.655364631554349	0.138844193348952	0.00347154426979432	1.00347757705861	0.911971752842967	-0.21487298819942	0.806643886963724	0.423636697796897	0.811824047535933	FALSE
F5_SLEEP	R18_ABNORMALITI_HEART_BEAT	PGS002144	18	1010	3526	482015	0.863261726350462	2.3708812615558	0.000414819731290712	0.0048131195082745	1.00482472117391	0.878426785766419	-0.240996689284603	0.785844228090624	0.306966996525593	0.736042421808449	FALSE
F5_SLEEP	N14_MENSIRREG	PGS002144	12	534	6156	257100	-0.0716741641001598	0.93083414558512	0.81503738970417	-0.025553073024222	0.974770643566899	0.550175654578999	-0.288134457273628	0.749660788116554	0.297826063676679	0.729774075225958	FALSE
F5_SLEEP	H8_EXTERNAL	PGS002144	67	961	24723	460818	0.242663527106741	1.27463967025912	0.0551367251875107	0.00123972976677001	1.00124049854938	0.969346253739847	-0.0107840616349444	0.989273877896201	0.931629642009862	0.986681383915514	FALSE
F5_SLEEP	N14_UROLITHIASIS	PGS002144	24	1004	9481	476060	0.110307969896573	1.11662190344316	0.609273952035624	0.00846131159747889	1.00849720967129	0.78864793060905	-0.340381123094045	0.711499102342415	0.0947282523449796	0.4683447775549	FALSE
F5_SLEEP	M13_OTHERBONE	PGS002144	14	1014	3207	482334	0.744499125662285	2.10538663670479	0.00648146091716346	0.00320914809767058	1.00321430292615	0.918597511551877	-0.211227189760184	0.809590115401956	0.436724876332856	0.819670605719944	FALSE
F5_SLEEP	K11_HERNIA	PGS002144	122	906	40835	444706	0.340808449005338	1.40608387829919	0.000499925056722901	0.00471130379510475	1.00472241943636	0.887128504031651	-0.040323311065515	0.960478855505286	0.677439730307396	0.921073008512062	FALSE
F5_SLEEP	H7_RETINALDETACH	PGS002144	12	1016	2754	482787	0.659036705019277	1.9329294560523	0.0237059528250813	0.00117586943378717	1.0011765610393	0.970094040816101	-0.0526395324896488	0.948721934286413	0.857400676066394	0.971569974970138	FALSE
F5_SLEEP	D3_ANAEMIA_IRONDEF	PGS002144	32	996	10266	475275	0.44449412825918	1.55970098757668	0.013923754016641	0.0027879988913918	1.00279188897464	0.929890385391802	-0.0737676966709903	0.928887452427072	0.679359143324993	0.921745004293022	FALSE
F5_SLEEP	I9_DISVEINLYMPH	PGS002144	56	972	27185	458356	-0.0422960197331235	0.958585978203563	0.759036307037139	0.00242811145751064	1.0024310617075	0.939629507679934	-0.0346768923824075	0.965917461132471	0.801617039145625	0.95773723147361	FALSE
F5_SLEEP	I9_STR	PGS002144	22	1006	6784	478757	0.434553541246811	1.54427345062261	0.0451041967757742	0.00245991546297269	1.00246294353744	0.93779068377831	-0.0966789168396432	0.907847453870899	0.65671397925757	0.914940256332086	FALSE
F5_SLEEP	COPD_EARLYANDLATER	PGS002144	39	989	8659	476882	0.815843206806287	2.26108142801338	7.44926953263683e-07	-0.00285079415365835	0.997153265501332	0.928498879641445	0.0707674201085511	1.07333156149796	0.67320048397871	0.91952619670756	FALSE
F5_SLEEP	CD2_BENIGN_COLON_EXALLC	PGS002144	18	1010	4551	480990	0.580343767380647	1.78665251804869	0.0153753016606925	0.0021078734339292	1.00211009656088	0.946575916461396	-0.0860082053916029	0.917586702031041	0.719344783550977	0.933926781528274	FALSE
F5_SLEEP	E4_HYTHY_AI_STRICT	PGS002144	24	1004	5870	479671	0.666740891500946	1.94787861665658	0.00135537822992584	-0.000210559353061506	0.999789462813003	0.994676561005085	0.0138585614532989	1.01395503646922	0.945974540418028	0.989897361102813	FALSE
F5_SLEEP	J10_BRONCH	PGS002144	31	997	7554	477987	0.653533527563922	1.92232141797694	0.000387720746292134	-0.00361873045248608	0.996387809261692	0.90898754882524	0.133185207683246	1.14246157139865	0.467635989892071	0.835859701996742	FALSE
F5_SLEEP	K11_PERITON	PGS002144	13	1015	3442	482099	0.587201190203108	1.79894645398414	0.0355326224187356	0.000473209125235276	1.00047332110634	0.987968304554713	-0.0108592845000199	0.989199464679584	0.969345233512037	0.994234612770456	FALSE
F5_SLEEP	CD2_BENIGN_LIPOMATOUS	PGS002144	16	1012	5160	480381	0.371370921577703	1.44972070636228	0.141620012371891	-0.000615105616153125	0.999385083522524	0.984384758943477	0.0765138478058273	1.07951713917739	0.760782493190628	0.946813188565301	FALSE
F5_SLEEP	L12_OTHERSKINSUBCUTIS	PGS002144	71	957	27006	458535	0.208345146519776	1.2316381918327	0.0914174406856473	-0.00189870868018972	0.99810309272684	0.953167351247362	0.0360025862660025	1.03665852756216	0.768498663046301	0.948684943409442	FALSE
F5_SLEEP	G6_MIGRAINE	PGS002144	55	973	20344	465197	0.270385190082672	1.31046913324143	0.0528382354466272	0.00411274649646135	1.00412121544457	0.898052815898428	-0.0628152872933894	0.939116924498304	0.640373531173961	0.909526732824313	FALSE
F5_SLEEP	CD2_INSITU	PGS002144	18	1010	7833	477708	0.0932243510321517	1.09770797956268	0.700752625608213	-0.00253636808303169	0.99746684578074	0.935742030693954	0.173755768065626	1.18976495173757	0.46325013378097	0.834040773976419	FALSE
F5_SLEEP	E4_OBESITY	PGS002144	36	992	12477	473064	0.324676287217157	1.38358269007724	0.0561544507587225	-0.000838750203726595	0.999161601448902	0.978912856744358	0.0343846215382472	1.0349826067858	0.841297204303452	0.967100940844895	FALSE
F5_SLEEP	L12_SEBORRKERAT	PGS002144	29	999	12623	472918	0.0261604881529569	1.02650567725472	0.889958971789349	0.00114416923467861	1.00114482404601	0.971157396408062	-0.0192080949368237	0.980975205028185	0.917750374796139	0.984298305353018	FALSE
F5_SLEEP	J10_SEPTDEV	PGS002144	13	1015	3373	482168	0.591727252838112	1.80710705206995	0.0408333435342241	-0.00270957138638951	0.997294096188893	0.931188462538146	0.245490189172482	1.27824774286113	0.379502231103249	0.786522942363018	FALSE
F5_SLEEP	E4_DIABETES	PGS002144	60	968	13986	471555	0.740317153059859	2.09660035227815	4.92107553764579e-08	-0.009453158538111	0.99059138210465	0.768318345650221	0.176276463892803	1.19276777029287	0.195205755979353	0.629857816922318	FALSE
F5_SLEEP	PDSTRICT	PGS002144	17	1011	822	484719	2.36748107249352	10.6704802374161	8.82732179227625e-21	0.0047134575004067	1.00472458331469	0.880853353432933	-0.233796285436311	0.791523044244353	0.345456512111859	0.763416348594773	FALSE
F5_SLEEP	I9_PULMHEART	PGS002144	14	1014	4298	481243	0.379920054765028	1.46216769142191	0.181264615564112	-0.0039316508738575	0.996076067946224	0.900331378729367	0.321626866797691	1.37936999117959	0.233494983209766	0.674371664646749	FALSE
F5_SLEEP	M13_ARTHTROSIS_COX	PGS002144	15	1013	6338	479203	0.0349733268606547	1.03559208593922	0.893743285717224	0.00170382937495322	1.00170528171695	0.956755039006922	-0.0752043238476645	0.927553945574288	0.768705976315757	0.948722628327755	FALSE
F5_SLEEP	T2D	PGS002144	48	980	11834	473707	0.627494006538849	1.87291119020859	5.67005184920931e-05	-0.0145803309481636	0.985525447358844	0.647497417392454	0.335996278192421	1.39933381675003	0.0260867447789715	0.2488013792275	FALSE
F5_SLEEP	K11_GALLBILPANC	PGS002144	59	969	18157	467384	0.422289980625797	1.52545081173385	0.0019676316170611	0.00947955893699296	1.00952463226833	0.768018251931815	-0.153445698915826	0.857747339544755	0.248139742446308	0.688367336612765	FALSE
F5_SLEEP	N14_FEMALEGENNONINF	PGS002144	156	390	61560	201696	0.277118410062881	1.31932258285625	0.00362187300719102	-0.0864115064507631	0.917216712955749	0.0834909425833696	0.188141481051437	1.20700427150336	0.0447480813947704	0.32946951323986	FALSE
F5_SLEEP	COPD_COMORB	PGS002144	464	564	132977	352564	0.784193414561115	2.19063929019514	2.59701036266383e-35	-0.0227981323431752	0.977459781374311	0.588474728729329	0.0497450022486509	1.05100305878633	0.42608343098721	0.81363507982746	FALSE
F5_SLEEP	K11_HERING	PGS002144	43	985	14920	470621	0.258679531909688	1.29521866206043	0.10461425401656	0.00261837132364721	1.00262180225167	0.934488428194528	-0.0485635443926072	0.952596805197168	0.755388787674824	0.94539701339758	FALSE
F5_SLEEP	I9_CORATHER	PGS002144	51	977	15255	470286	0.448518959525628	1.56599117084958	0.0023164717839012	0.00697798631323687	1.00700238918768	0.82724036542567	-0.142839657685828	0.866893057391284	0.325877979477244	0.74991560075216	FALSE
F5_SLEEP	F5_MOOD	PGS002144	217	811	40329	445212	1.12862423660495	3.09140053749828	1.5661781729326e-48	-0.019302829463539	0.980882277208224	0.584005063649283	0.0945757615921159	1.09919243654752	0.201592241982574	0.637341797565814	FALSE
F5_SLEEP	J10_VASOALLERRHIN	PGS002144	89	939	42456	443085	0.000800796632149478	1.00080111735538	0.994281770579924	0.0110662563467778	1.01112771385384	0.73491186675568	-0.11749403371198	0.889145816630656	0.280738137382514	0.717089910833794	FALSE
F5_SLEEP	F5_ALLANXIOUS	PGS002144	31	997	3405	482136	1.47880750065097	4.38771021831725	5.21384886403009e-15	-0.00821801469286253	0.991815660877964	0.795188194938928	0.285040622585671	1.32981604759058	0.111397217831989	0.501006856845427	FALSE
F5_SLEEP	Z21_PERSONAL_HISTORY_RISK__NOT_ELSEW_CLASSIFIED	PGS002144	12	1016	1829	483712	1.1821691327734	3.261441034307	9.53779321921448e-05	0.004331100345661	1.00434049311621	0.890214319273481	-0.318160914536936	0.727485715968406	0.253273720744988	0.692792563374569	FALSE
F5_SLEEP	F5_ANXIETY	PGS002144	12	1016	1140	484401	1.61453973241109	5.02557428210479	8.81249010198411e-08	-0.00288495170117921	0.997119205772982	0.926708570508103	0.325336747637164	1.38449679351318	0.263649400959893	0.701603869953487	FALSE
F5_SLEEP	M13_OTHERJOINT	PGS002144	95	933	25173	460368	0.608638190132812	1.83792678693253	1.88025744784732e-08	-0.008275618340568	0.991758530323526	0.800210583021192	0.0873270746125482	1.09125354268435	0.422821842319569	0.81139674441851	FALSE
F5_SLEEP	AB1_VARICELLA	PGS002144	34	994	25031	460510	-0.488049065748438	0.613822754631068	0.00742440317622288	-0.0110029469394348	0.989057364078925	0.729026068808463	0.319459676726897	1.37638387114435	0.0621045892852808	0.38670659257241	FALSE
F5_SLEEP	VWXY20_COMPLICATIO_MEDICAL_SURGI_CARE	PGS002144	60	968	13254	472287	0.818087022636281	2.26616057451813	9.71617925785753e-10	-0.00436956801191712	0.99563996466078	0.89179390471079	0.0704334401171442	1.07297315008673	0.599883300975197	0.895155395130469	FALSE
F5_SLEEP	J10_COPD	PGS002144	39	989	8927	476614	0.78588926586404	2.19435744051359	1.86592122444909e-06	-0.00282639784919929	0.997177592652734	0.92910807145507	0.0706174404787415	1.07317059569881	0.673865362185374	0.919820885948943	FALSE
F5_SLEEP	AB1_INFECT_PARASIT	PGS002144	237	791	93800	391741	0.232943453826098	1.26231009850278	0.0016710687448266	0.0064116607934916	1.00643225949098	0.857195496103053	-0.0241338664350257	0.976155026617616	0.742812260321725	0.941602724745642	FALSE
F5_SLEEP	D3_BLOOD_IMMUN	PGS002144	73	955	26068	459473	0.34891431357635	1.41752772225703	0.00423629788980872	-0.000860600110820513	0.999139770099246	0.978780389261421	0.0162509767715581	1.01638374210836	0.893487831932901	0.978854140998451	FALSE
F5_SLEEP	NEURO_COMORBIDITIES	PGS002144	634	394	229049	256492	0.579895500571474	1.78585180050628	1.1242556824739e-18	-0.0121791075151144	0.987894757640163	0.808998818779348	0.0201923089217124	1.02039755271251	0.752783732492627	0.944576762968834	FALSE
F5_SLEEP	H7_VISUALDISTBLIND	PGS002144	21	1007	5693	479848	0.560654983653764	1.75181953777128	0.0110285926221524	0.000112031885210563	1.00011203816102	0.997162640562453	0.0337994874225139	1.03437718029849	0.878923138310235	0.975629597221234	FALSE
F5_SLEEP	R18_NAUSEA_VOMITI	PGS002144	25	1003	5667	479874	0.776873782371799	2.17466315736889	0.000187730710666703	-0.00504834933916524	0.994964372159833	0.872941971560525	0.211047772830916	1.23497135172974	0.294063382161705	0.727345177134266	FALSE
F5_SLEEP	M13_ARTHROSIS	PGS002144	81	947	25540	460001	0.375300575398716	1.45542881497538	0.00137882133647562	0.00654256753114541	1.00656401687851	0.840388577821266	-0.0834870512392581	0.919902998197946	0.471599545549376	0.837866693724023	FALSE
F5_SLEEP	F5_ALCOHOL_DEPENDENCE	PGS002144	14	1014	1115	484426	2.03794715907549	7.67483779521119	6.12683113535829e-14	0.00212117054263293	1.00212342181637	0.946139100577041	-0.116594179513988	0.889946278321772	0.666474327710756	0.917515302953265	FALSE
F5_SLEEP	R18_PAIN_THROAT_CHEST	PGS002144	91	937	21126	464415	0.749422968831507	2.11577879399503	1.0677547228333e-11	0.00668336839499737	1.00670575193959	0.837866147578631	-0.0801295749313976	0.922996741398452	0.4661373985181	0.835227383643859	FALSE
F5_SLEEP	M13_SOFTTISSUEOTH	PGS002144	37	991	6967	478574	0.9580864582988	2.60670366181045	1.0934483550991e-08	0.00141105116925732	1.00141204717037	0.964563344894424	-0.0294334809155457	0.970995465222373	0.860691106902256	0.97208104374772	FALSE
F5_SLEEP	R18_ABNORMAL_RESULTS_FUNCTION_STUDI	PGS002144	11	1017	1898	483643	0.971552042600021	2.642041840364	0.00290765555037257	-0.00365274647787031	0.996353916685128	0.907220021751575	0.403813645468248	1.49752485041121	0.190568514101283	0.624531255076764	FALSE
F5_SLEEP	K11_OTHDIG	PGS002144	20	1008	6896	478645	0.314621373183404	1.36974059224278	0.174273861701842	-0.00360482086247326	0.996401668704002	0.908842049444869	0.210737255936758	1.23458793179349	0.355760150908033	0.770666947232694	FALSE
F5_SLEEP	R18_HAEMORRHAGE_RESPI_PASSA	PGS002144	11	1017	2427	483114	0.767112957199524	2.15353990835881	0.0116872163529119	-0.000254652442732401	0.999745379978449	0.993518528435002	0.0817126084922963	1.08514390386953	0.789368897166819	0.954385925048685	FALSE
F5_SLEEP	N14_MENORRHAGIA	PGS002144	21	525	8185	255071	0.298266304508996	1.34752059091133	0.183805571217982	-0.0330993412764087	0.967442447847558	0.442488400004638	0.00997315417592205	1.01002305181904	0.96381559005455	0.993494025366146	FALSE
F5_SLEEP	E4_ENDOGLAND	PGS002144	16	1012	3699	481842	0.814945834466578	2.25905330620836	0.00133369824255398	-0.00112050630204104	0.998880121230739	0.971566028976738	0.106963585282911	1.11289372803119	0.662654138655048	0.916594035435151	FALSE
F5_SLEEP	J10_ASTHMA	PGS002144	158	870	56336	429205	0.346597076130121	1.41424677677093	6.2602602639647e-05	0.0072815010418164	1.00730807563234	0.83010817125223	-0.0444192639429369	0.956552825279636	0.604963695658729	0.897236589954244	FALSE
F5_SLEEP	CD2_NEOPLASM	PGS002144	167	861	67046	418495	0.198586226706618	1.21967719162757	0.0200948460537858	0.00533541075247109	1.00534966940373	0.875647192601365	-0.0296114888011002	0.970822635755686	0.72538677310301	0.936069290955139	FALSE
F5_SLEEP	FG_OTHHEART	PGS002144	56	972	15051	470490	0.561645025822421	1.75355477182126	7.30575911446591e-05	0.012701572233298	1.01278257981311	0.692136825801942	-0.224498473175879	0.798916796504426	0.100510069866997	0.480487730064333	FALSE
F5_SLEEP	DM_COMORB	PGS002144	104	924	33293	452248	0.40445384860126	1.49848387746551	0.000143679697400049	0.0109363491067106	1.01099636957465	0.739292750826157	-0.111516100541137	0.894476989723761	0.285633725012751	0.720658921603421	FALSE
F5_SLEEP	I9_HYPTENS	PGS002144	326	702	123664	361877	0.263103795149697	1.30096174546317	0.000151164686676163	-0.0313385914761964	0.9691473724767	0.403841745997745	0.101588965911345	1.1069283929047	0.131813449864969	0.539906380474901	FALSE
F5_SLEEP	ARTHROSIS_COMORB	PGS002144	36	992	12477	473064	0.324676287217157	1.38358269007724	0.0561544507587225	-0.000838750203726595	0.999161601448902	0.978912856744358	0.0343846215382472	1.0349826067858	0.841297204303452	0.967100940844895	FALSE
F5_SLEEP	F5_NEUROTIC	PGS002144	43	985	5590	479951	1.33205912134415	3.78883703599144	5.18494102134357e-17	-0.00816826211187337	0.991865007494509	0.797601266867155	0.1968236342189	1.21752929126477	0.202614275341011	0.638496071064183	FALSE
F5_SLEEP	H7_VITREOUS	PGS002144	13	1015	4785	480756	0.172523852693163	1.18830016443616	0.540543847179876	0.00199142060741851	1.00199340480234	0.949412020991339	-0.107064687369994	0.898467551607528	0.697459131134077	0.92743775859126	FALSE
F5_SLEEP	F5_ADO	PGS002144	214	814	40061	445480	1.11832863398989	3.05973598854821	2.60322396824825e-47	-0.0141905851446176	0.985909626627505	0.686792699216981	0.0733352628767234	1.07609124989255	0.32401256112481	0.748717613843533	FALSE
F5_SLEEP	M13_SOFTTISSUE	PGS002144	156	872	47969	437572	0.464818829755841	1.59172578941329	1.06848423326086e-07	-0.00875725447346061	0.991280978592534	0.795736189625141	0.057612582153507	1.05930452272617	0.508997279359871	0.855677549471088	FALSE
F5_SLEEP	ASTHMA_IMMUNECOMORB	PGS002144	62	966	17989	467552	0.491595028813383	1.63492188886483	0.000297837897027245	-0.0166473192861346	0.983490481602145	0.604549024813141	0.278872059176883	1.32163824156774	0.0342211917077135	0.288832562838788	FALSE
F5_SLEEP	N14_LUMPNASBREAST	PGS002144	35	511	12149	251107	0.358487967980122	1.43116381223311	0.0406596055831696	-0.0299684838222568	0.970476118764396	0.492977299597649	-0.034753996294149	0.965842987988921	0.838391951249901	0.966296199975836	FALSE
F5_SLEEP	K11_INTESTOTH	PGS002144	210	818	60127	425414	0.588249681055096	1.8008336220507	3.91911514122241e-14	0.00142584941638688	1.00142686642297	0.967496717502021	-0.0106738735783701	0.989382890068036	0.889665996137733	0.977786853774191	FALSE
F5_SLEEP	COPD_MULTIMORB	PGS002144	12	1016	1593	483948	1.35270825484716	3.86788658128952	3.36487607752454e-06	0.00104895955574621	1.00104950990624	0.973319313885286	-0.0795885790823896	0.923496213898289	0.789560271714443	0.954409244065598	FALSE
F5_SLEEP	D3_BLOODOTHER	PGS002144	12	1016	3354	482187	0.549218655977981	1.73189927991964	0.0714094062900206	0.00462528642108814	1.00463599956908	0.8828267671029	-0.312871289042948	0.731344038502362	0.246405682730315	0.686334221079546	FALSE
F5_SLEEP	G6_CARPTU	PGS002144	22	1006	6588	478953	0.4456346652423	1.56148089907011	0.0405642310568778	-0.00150846873615047	0.998492668430948	0.96182221090121	0.0832307052295029	1.08679250834331	0.704117289867902	0.929256890461313	FALSE
F5_SLEEP	J10_LOWCHRON	PGS002144	195	833	67163	418378	0.396419280721599	1.48649244453449	6.30318405643071e-07	0.00507192334943775	1.00508480732564	0.88369234739784	-0.0259623173354743	0.974371805842845	0.743198818694342	0.941782068597499	FALSE
F5_SLEEP	R18_POLYURIA	PGS002144	13	1015	2570	482971	0.857281507447051	2.35674518316834	0.00219913821780401	-0.000357442500219075	0.999642621374741	0.99091075033589	0.082584954123719	1.08609093742377	0.772623400692885	0.94974070743769	FALSE
F5_SLEEP	AB1_VIRAL_WARTS	PGS002144	31	997	11039	474502	0.278539697914526	1.32119905320203	0.133465242492326	0.00608985237448037	1.00610843322451	0.847547109921435	-0.175547394269023	0.838997632551657	0.331745198581797	0.754783952017027	FALSE
F5_SLEEP	R18_UNKNO_UNSPE_CAUSES_MORBIDI	PGS002144	82	946	16066	469475	0.944140713582911	2.57060354457455	2.64494960374165e-16	0.00473927819411167	1.00475052633535	0.884100676884645	-0.0613337413209807	0.940509300575313	0.594070007497611	0.892880281329458	FALSE
F5_SLEEP	T2D_WIDE	PGS002144	49	979	12214	473327	0.6113533504437	1.84292383362026	8.57648546713144e-05	-0.0162758797788143	0.983855856675254	0.609890616831835	0.36684540569897	1.44317479527005	0.0144347253313336	0.175406842424241	FALSE
F5_SLEEP	M13_GOUT	PGS002144	34	994	9993	475548	0.445515590562232	1.56129497730113	0.0123323192268564	-0.00297513811110612	0.9970292832265	0.925212296439969	0.109270692765794	1.11546425758258	0.53724674143041	0.868296013125817	FALSE
F5_SLEEP	J10_ASTHMA_INCLAVO	PGS002144	158	870	56336	429205	0.346597076130121	1.41424677677093	6.2602602639647e-05	0.0072815010418164	1.00730807563234	0.83010817125223	-0.0444192639429369	0.956552825279636	0.604963695658729	0.897236589954244	FALSE
F5_SLEEP	AB1_MUMPS	PGS002144	19	1009	11905	473636	-0.334815802776117	0.715469861778165	0.166826166541057	-0.00589900864304602	0.994118356346253	0.851443639099737	0.32344524398454	1.38188048792704	0.155754271028094	0.576825944060645	FALSE
F5_SLEEP	R18_OTHER_SYMPTOMS_SIGNS_INVOLVI_DIGES_SYSTEM_ABDOMEN	PGS002144	29	999	7182	478359	0.642027447306605	1.90032979477395	0.000691984316938565	-0.00128625819631957	0.998714568679191	0.967561215868495	0.0550660418503782	1.0566103928768	0.771318337090363	0.949418971224777	FALSE
F5_SLEEP	COPD_HOSPITAL_MAIN	PGS002144	39	989	8659	476882	0.815843206806287	2.26108142801338	7.44926953263683e-07	-0.00285079415365835	0.997153265501332	0.928498879641445	0.0707674201085511	1.07333156149796	0.67320048397871	0.91952619670756	FALSE
F5_SLEEP	I9_MI	PGS002144	38	990	10998	474543	0.489853077576186	1.6320764137168	0.00374936927952114	-0.00325363198888504	0.996751655335784	0.918369433735323	0.0961232518451709	1.10089474294087	0.571178011003801	0.883375723819592	FALSE
F5_SLEEP	R18_SYMPTOMS_SIGNS_INVOLVI_NERVOUS_MUSCULOS_SYSTEMS	PGS002144	11	1017	1522	484019	1.31408428575911	3.72134173891621	1.57769979223133e-05	-0.00034140297060389	0.999658655300759	0.991311366672468	0.0660046725254609	1.06823170849419	0.826797384465696	0.964361508721847	FALSE
F5_SLEEP	G6_OTHNEU	PGS002144	24	1004	5407	480134	0.741789665209779	2.09968989590742	0.000390271274310831	0.00427513681087554	1.00428428824481	0.892228914820729	-0.161275060641536	0.851057946364665	0.43637507237397	0.819483125657654	FALSE
F5_SLEEP	H7_SCLERACORNEA	PGS002144	16	1012	4713	480828	0.412382908778806	1.5104126758884	0.119012579673248	-0.00489092943531133	0.995121011684403	0.876301949002634	0.376700572099643	1.45746783749414	0.143584554240434	0.558558624134282	FALSE
F5_SLEEP	PULM_MEDICATIO_COMORB	PGS002144	65	963	18356	467185	0.505315444056112	1.65750828914215	0.000103189524784151	-0.00437899510513608	0.995630578714262	0.891777092400603	0.0826615914188193	1.08617417568498	0.52674617935662	0.864033093310049	FALSE
F5_SLEEP	CD2_INSITU_EXALLC	PGS002144	18	1010	7833	477708	0.0932243510321517	1.09770797956268	0.700752625608213	-0.00253636808303169	0.99746684578074	0.935742030693954	0.173755768065626	1.18976495173757	0.46325013378097	0.834040773976419	FALSE
F5_SLEEP	M13_INTERVERTEB	PGS002144	18	1010	3831	481710	0.82525641027638	2.28246593802595	0.000522512999437565	0.00131416049707792	1.00131502438437	0.966685596894464	-0.0568315234632339	0.944753224710574	0.807921951498178	0.95915473973007	FALSE
F5_SLEEP	Z21_PERSONAL_HISTORY_CERTA_OTH_DISEA	PGS002144	65	963	14963	470578	0.721821941848434	2.05817968037381	7.76147857567277e-08	0.0218308043325356	1.02207083988216	0.498418545400654	-0.336408318228567	0.714331371739622	0.0077916205420653	0.118374006719881	FALSE
F5_SLEEP	CD2_BENIGN_EXALLC	PGS002144	77	951	32187	453354	0.135922064073048	1.14559260729384	0.253855425171818	-0.00337235356946991	0.996633326428048	0.917151247915896	0.0519564667749535	1.05332988666824	0.661223439143148	0.916328997219346	FALSE
F5_SLEEP	ST19_INJURI_KNEE_LOWER_LEG	PGS002144	18	1010	5520	480021	0.448897657282046	1.56658432049768	0.0591395155794479	0.000383112880391787	1.0003831862775	0.990282353962891	0.00330997793519934	1.00331546196116	0.989029984626883	0.997963989319644	FALSE
F5_SLEEP	GOUT	PGS002144	34	994	9993	475548	0.445515590562232	1.56129497730113	0.0123323192268564	-0.00297513811110612	0.9970292832265	0.925212296439969	0.109270692765794	1.11546425758258	0.53724674143041	0.868296013125817	FALSE
F5_SLEEP	COPD_HOSPITAL	PGS002144	39	989	8659	476882	0.815843206806287	2.26108142801338	7.44926953263683e-07	-0.00285079415365835	0.997153265501332	0.928498879641445	0.0707674201085511	1.07333156149796	0.67320048397871	0.91952619670756	FALSE
F5_SLEEP	PULM_IMMUNECOMORB	PGS002144	62	966	17989	467552	0.491595028813383	1.63492188886483	0.000297837897027245	-0.0166473192861346	0.983490481602145	0.604549024813141	0.278872059176883	1.32163824156774	0.0342211917077135	0.288832562838788	FALSE
F5_SLEEP	J10_INFLUPNEU	PGS002144	35	993	11875	473666	0.274560879780178	1.31595268654074	0.132468831341153	-0.0121490826560945	0.987924419486282	0.701707587417656	0.365119157328481	1.44068566617702	0.032630524523553	0.281524871106886	FALSE
F5_SLEEP	K11_ENERCOLNONINF	PGS002144	54	974	14364	471177	0.59927794287408	1.82080360140795	2.39266246938226e-05	-0.00841384379377376	0.991621453525171	0.792790884550792	0.159464025854362	1.17288206803145	0.253276553224531	0.692792563374569	FALSE
F5_SLEEP	CD2_BENIGN	PGS002144	77	951	32187	453354	0.135922064073048	1.14559260729384	0.253855425171818	-0.00337235356946991	0.996633326428048	0.917151247915896	0.0519564667749535	1.05332988666824	0.661223439143148	0.916328997219346	FALSE
F5_SLEEP	K11_CARIES_INCLAVO	PGS002144	14	1014	1875	483666	1.31986876812801	3.74293015329869	1.54340344178838e-06	0.00375539314311141	1.00376245346727	0.904813029276803	-0.29549877270171	0.744160328029253	0.266022523050069	0.703829268329942	FALSE
F5_SLEEP	O15_PREG_OTHER_MAT_DISORD	PGS002144	13	533	4577	258679	0.483630089314084	1.62195155745644	0.101918097790314	-0.0270879084520702	0.973275678605196	0.526740707124335	-0.21333578022419	0.807884819921594	0.433549530680078	0.81808835178443	FALSE
F5_SLEEP	K11_DIAHER	PGS002144	63	965	21397	464144	0.300032522565134	1.34990270916089	0.0221880941427716	-0.00398094501178366	0.996026968445314	0.901473702904233	0.0690754191652546	1.07151701902013	0.600578219794905	0.895403635874611	FALSE
F5_SLEEP	Z21_PERSONS_ENCOUNTERI_HEALTH_SERVI_SPECIFIC_PROCED_HEALTH_CARE	PGS002144	107	921	31193	454348	0.55450535040514	1.74107954744406	6.47207449564494e-08	-0.00629555542100502	0.993724220067035	0.848262581679111	0.0610049471219262	1.06290417249073	0.555398954393016	0.87641160266134	FALSE
F5_SLEEP	J10_PNEUMONAS	PGS002144	34	994	11233	474308	0.279614303610946	1.32261958434944	0.13722790037451	-0.0134798733191427	0.986610573314044	0.670677363006991	0.413760472862032	1.51249479994194	0.0168211107329008	0.191581842997384	FALSE
F5_SLEEP	H8_OTHEREAR	PGS002144	22	1006	4992	480549	0.693734169530911	2.00117432256541	0.0016534786242181	0.00530201254105987	1.00531609308362	0.866454753464008	-0.221859686222262	0.801027751679639	0.29889172168582	0.73059199448277	FALSE
F5_SLEEP	I9_HYPTENSESS	PGS002144	325	703	123609	361932	0.258905022496067	1.29551075460685	0.000194539815962447	-0.0309384194323369	0.969535275770396	0.40956412156052	0.10062276881349	1.10585939841679	0.135838085477938	0.546324812291126	FALSE
F5_SLEEP	JOINTPAIN	PGS002144	27	1001	4533	481008	1.05353090075372	2.8677590350742	9.33510705374635e-08	-0.00333130386364885	0.996674238772624	0.916013489848827	0.139803735786754	1.15004806342769	0.482739378386132	0.843533729060409	FALSE
F5_SLEEP	N14_ABNORMALBLEED	PGS002144	13	533	3954	259302	0.443990746092471	1.55891605949011	0.13694153921366	-0.0418108827760733	0.959051136511719	0.328220060437554	0.387566537309113	1.47339098582905	0.159882566402526	0.582356187238427	FALSE
F5_SLEEP	AB1_DERMATOPHYTOSIS	PGS002144	48	980	19528	466013	0.138878076335625	1.14898400312325	0.348267524102917	0.0023490641817127	1.00235182539464	0.941373708388007	-0.0386669589306049	0.962071064973895	0.793109674206515	0.955644578968679	FALSE
F5_SLEEP	N14_FEMALE_GENITAL_DYSPLASIA_ALL	PGS002144	32	514	10353	252903	0.460930208470994	1.5855481895865	0.013505575240203	-0.0461361773092408	0.954911916000963	0.28928239166376	0.224855979925782	1.25214236956841	0.212881432071054	0.650579452178774	FALSE
F5_SLEEP	K11_DIVERTIC	PGS002144	45	983	14866	470675	0.282971226520329	1.32706697693312	0.069967608976425	0.00954138482791323	1.00958704895759	0.764924547155302	-0.202442536657572	0.816733413481507	0.175051816524973	0.604072295279558	FALSE
F5_SLEEP	MULTIMORB	PGS002144	340	688	83770	401771	0.87025877396361	2.38752860383203	1.34961217857066e-38	-0.0119687636367267	0.988102577110935	0.753912228633115	0.035030947082599	1.03565175870422	0.594386130921246	0.893049953557942	FALSE
F5_SLEEP	N14_RENALTUB	PGS002144	30	998	9297	476244	0.441557381690844	1.55512726027992	0.0182526847767137	0.00398272907417761	1.0039906706792	0.89984507784202	-0.117874311148272	0.888807758820971	0.528406063014562	0.864638527831988	FALSE
F5_SLEEP	VWXY20_OTHER_EXTER_CAUSES_ACCIDENTAL_INJURY	PGS002144	63	965	19459	466082	0.459557659672886	1.58337344014083	0.000413525014632792	0.000140228112577681	1.000140237945	0.996522077661394	0.0026080953466327	1.00261149938601	0.984145369319603	0.99712083100494	FALSE
F5_SLEEP	VWXY20_DRUGS_MEDICAM_BIOLO_SUBST_CAUSI_ADVER_EFFEC_THERAPE_USE	PGS002144	18	1010	3091	482450	1.05691975854979	2.87749394843939	1.09089923209275e-05	-0.00182012521135481	0.998181530212026	0.953857612199623	0.130987788465207	1.13995386064076	0.585677427617275	0.889871470104364	FALSE
F5_SLEEP	DIABETES_FG	PGS002144	87	941	23648	461893	0.591019759611699	1.80582898823527	2.61708861188012e-07	-0.0184667730338739	0.98170269305201	0.570318430831454	0.229462860382938	1.25792414753459	0.0435980053670126	0.325892461678416	FALSE
F5_SLEEP	C3_CANCER_WIDE	PGS002144	83	945	32579	452962	0.179941706032786	1.19714757460624	0.125770943413446	0.0173768468407247	1.01752870255979	0.593421297202898	-0.206112152508264	0.813741807980188	0.0693030061814305	0.407956843039363	FALSE
F5_SLEEP	N14_POSTMENBLEED	PGS002144	18	528	7259	255997	0.121515332401748	1.12920667924289	0.615027590677821	-0.0361266017690995	0.964518176045728	0.400347704132069	0.121044938114031	1.12867563178196	0.612150736869122	0.900012097916133	FALSE
F5_SLEEP	F5_PHOBANX	PGS002144	11	1017	1469	484072	1.24112525589342	3.4595041027504	9.41954766673224e-05	-0.00286579988152221	0.997138302603056	0.927165408379666	0.294182964338248	1.34202942473109	0.321515912054021	0.746656076441004	FALSE
F5_SLEEP	L12_NAILDIS	PGS002144	25	1003	6365	479176	0.605887924488536	1.83287894466912	0.00319230232784915	0.00533385497607089	1.00534810530566	0.865880875620515	-0.204010855780804	0.815453518754587	0.305938824303867	0.735386831298848	FALSE
F5_SLEEP	AB1_VIRAL_NOS	PGS002144	15	1013	5696	479845	0.232243376676001	1.26142669330845	0.375359823272556	0.00194228586597456	1.00194417332496	0.950713157750294	-0.0830893903055047	0.920268880426885	0.744391002519465	0.942071558196304	FALSE
F5_SLEEP	H7_CATARACTSENILE	PGS002144	12	1016	2644	482897	0.686031585557165	1.98581932180847	0.0190263128139731	0.00138697272654173	1.00138793501805	0.964725727687909	-0.0641109563634205	0.937900927680935	0.829390898560226	0.964730467443063	FALSE
F5_SLEEP	ASTHMA_MODE	PGS002144	158	870	56336	429205	0.346597076130121	1.41424677677093	6.2602602639647e-05	0.0072815010418164	1.00730807563234	0.83010817125223	-0.0444192639429369	0.956552825279636	0.604963695658729	0.897236589954244	FALSE
F5_SLEEP	J10_SINUSITIS	PGS002144	67	961	17100	468441	0.641480056651513	1.89928985665487	5.13392446299198e-07	0.00990642010161486	1.00995565111463	0.759000673737619	-0.138815030040378	0.870389009389397	0.26088071897399	0.699425404805575	FALSE
F5_SLEEP	N14_OTHDISMALEGEN	PGS002144	14	468	6946	215339	-0.0868041939410654	0.916856604136417	0.749258376730005	0.0399337378765009	1.04074181014521	0.393979161993432	-0.0032358255343498	0.996769404106838	0.990540343016127	0.998260919146875	FALSE
F5_SLEEP	L12_SKIN_SUBCUTAN	PGS002144	250	778	96110	389431	0.258834908446382	1.29541992428571	0.000376081562443754	0.00187790721119429	1.00187967158321	0.958252973315706	-0.0061777335119019	0.993841309449477	0.932110444247011	0.986726306169155	FALSE
F5_SLEEP	CD2_BENIGN_LIPOMATOUS_EXALLC	PGS002144	16	1012	5160	480381	0.371370921577703	1.44972070636228	0.141620012371891	-0.000615105616153125	0.999385083522524	0.984384758943477	0.0765138478058273	1.07951713917739	0.760782493190628	0.946813188565301	FALSE
F5_SLEEP	I9_HEARTFAIL_NS	PGS002144	13	1015	2492	483049	0.923720801365407	2.51864435237184	0.00256768453533285	0.006429983354943	1.00645070007684	0.837687226098763	-0.496608939283342	0.60859093328832	0.07597462265494	0.424863545948015	FALSE
F5_SLEEP	COPD_EARLY	PGS002144	38	990	8075	477466	0.862469816331825	2.36900448015085	2.17803885986427e-07	-0.00192553566221261	0.998076316992272	0.951651962518439	0.0441191390358216	1.04510686049525	0.794562232244937	0.956110601506154	FALSE
F5_SLEEP	L12_FOLLICULARCYST	PGS002144	29	999	8836	476705	0.373147410016552	1.45229840738681	0.0636111653071222	0.0116117223411553	1.01167940008708	0.713727496067798	-0.381282796179301	0.682984716838482	0.0395106699128038	0.30966990439142	FALSE
F5_SLEEP	M13_ARTHROSIS_OTH	PGS002144	27	1001	6031	479510	0.725847105559945	2.06648088618324	0.000219608455317534	0.00338069925819167	1.00338642026712	0.91480803652291	-0.137585427291331	0.871459900358397	0.480618508816426	0.842518116365331	FALSE
F5_SLEEP	KRA_PSY_ANXIETY	PGS002144	43	985	5590	479951	1.33205912134415	3.78883703599144	5.18494102134357e-17	-0.00816826211187337	0.991865007494509	0.797601266867155	0.1968236342189	1.21752929126477	0.202614275341011	0.638496071064183	FALSE
F5_SLEEP	N14_OTHBLADD	PGS002144	26	1002	7779	477762	0.370502426139734	1.44846217713503	0.0742459361230292	-0.00687856612586048	0.993145037060414	0.827468244133346	0.306202379721653	1.35825716244079	0.132976293052154	0.541536144469668	FALSE
F5_SLEEP	M13_POLYARTHROPATHIES	PGS002144	57	971	16214	469327	0.505389054501686	1.65763030355656	0.000242547292585081	0.00175483037115621	1.00175637098701	0.956356355591573	-0.0230392409620378	0.977224135805661	0.867444716100801	0.973607572915401	FALSE
F5_SLEEP	M13_FIBROBLASTIC	PGS002144	26	1002	10421	475120	0.0816233133877516	1.08504701015731	0.69410135630578	-0.00737644434268394	0.992650694851635	0.815295182470848	0.315421629943623	1.37083717512688	0.114816288241479	0.507913005313184	FALSE
F5_SLEEP	E4_DM2NOCOMP	PGS002144	39	989	8168	477373	0.794367020007951	2.21303974348897	6.49161325614711e-06	-0.014423834912949	0.985679690252844	0.649590005601583	0.406830192758825	1.50204902520423	0.0151456580585873	0.180617700273005	FALSE
F5_SLEEP	AB1_RUBELLA	PGS002144	12	1016	6439	479102	-0.247600545166603	0.780671724096198	0.448900457659892	-0.00571361570108077	0.994302675958248	0.855527607565624	0.506301898096443	1.65914415160977	0.0796407248814764	0.434035138529118	FALSE
F5_SLEEP	AB1_MEASLES	PGS002144	26	1002	17986	467555	-0.401634967374171	0.669224990064446	0.0438539825483681	-0.00195452684067766	0.998047382003077	0.950730246266249	0.0852981511898441	1.08904171738233	0.657602034290357	0.915013371210964	FALSE
F5_SLEEP	M13_SPONDYLOPATHY	PGS002144	62	966	19038	466503	0.402446901524987	1.49547951543501	0.00228637123063243	0.00482575827604439	1.00483742100046	0.880736560858377	-0.0767136848159133	0.926154987884548	0.559544657059535	0.878193037156089	FALSE
F5_SLEEP	K11_OTHDISSTOMDUOD	PGS002144	15	1013	3926	481615	0.576557905934463	1.7799012868395	0.0284679534030867	0.00270148017293531	1.00270513245862	0.93146958403809	-0.143726578733609	0.866124532553315	0.581856265072536	0.888401567911364	FALSE
F5_SLEEP	CD2_BENIGN_COLORECANI	PGS002144	18	1010	5434	480107	0.402445514030778	1.49547744046728	0.0928138618952631	0.00226275142080739	1.00226531337479	0.942656175663709	-0.100849380363864	0.90406919320432	0.673379046930644	0.919633758669257	FALSE
F5_SLEEP	AB1_VIRAL_HEPATITIS	PGS002144	11	1017	1788	483753	1.08215147259069	2.95102176851507	0.000369786113514379	0.00128678855052692	1.00128761681814	0.967261740697357	-0.0597772135627736	0.941974369322803	0.843425456106742	0.96787144523748	FALSE
F5_SLEEP	KRA_PSY_MOOD	PGS002144	217	811	40329	445212	1.12862423660495	3.09140053749828	1.5661781729326e-48	-0.019302829463539	0.980882277208224	0.584005063649283	0.0945757615921159	1.09919243654752	0.201592241982574	0.637341797565814	FALSE
F5_SLEEP	FG_DISVEINLYMPH	PGS002144	53	975	25570	459971	-0.041952706437415	0.958915130012823	0.767730148661775	0.00535974677051957	1.00537413590914	0.867038529840139	-0.0941326182758167	0.910162050114827	0.506133070032275	0.85438838146605	FALSE
F5_SLEEP	AB1_MYCOSES	PGS002144	68	960	25067	460474	0.254521987837815	1.28984491193221	0.0428432393191321	-0.00283994636628617	0.997164082466603	0.929838239881401	0.0519803098349617	1.05335500157534	0.680774021103566	0.922237313162365	FALSE
F5_SLEEP	H8_EXTOTITIS	PGS002144	30	998	12159	473382	0.144849714014775	1.15586584677667	0.435531935320416	0.00288972442409468	1.0028939037024	0.927251264531883	-0.0808314558540588	0.922349134891899	0.662250330482602	0.916538178858028	FALSE
F5_SLEEP	Z21_PROBL_RELATED_LIFESTYLE	PGS002144	46	982	10442	475099	0.833559022676608	2.30149525523582	4.5862635056671e-08	-0.00536547506188523	0.994648893390092	0.866390135752234	0.12094563029656	1.12856355103368	0.424810710084982	0.812607424081433	FALSE
F5_SLEEP	PULM_INFECTIONS	PGS002144	233	795	87943	397598	0.288164466441794	1.33397668048094	0.0001129481593432	-0.0135253568318684	0.986565699819987	0.703101595845488	0.0607786750531181	1.06266369417246	0.413015517171171	0.80586402395501	FALSE
F5_SLEEP	AB1_OTHER_VIRAL	PGS002144	41	987	20639	464902	-0.0627653046368891	0.939163865230056	0.696566130355355	-0.00636765905773768	0.99365257151995	0.841613797431057	0.162487356396882	1.1764334439971	0.296856021978434	0.729038090416711	FALSE
F5_SLEEP	D3_ANAEMIA_IRONDEF_NAS	PGS002144	32	996	10266	475275	0.44449412825918	1.55970098757668	0.013923754016641	0.0027879988913918	1.00279188897464	0.929890385391802	-0.0737676966709903	0.928887452427072	0.679359143324993	0.921745004293022	FALSE
F5_SLEEP	ST19_INJURY_POISO_CERTA_OTHER_CONSE_EXTER_CAUSES	PGS002144	134	894	38832	446709	0.568302611479589	1.76526816110064	9.17589270944828e-10	-0.00596015449044484	0.994057571995314	0.858428841166906	0.044805423107872	1.04582434685877	0.630337212203278	0.905785133927893	FALSE
F5_SLEEP	PULM_ANXIETY	PGS002144	31	997	3405	482136	1.47880750065097	4.38771021831725	5.21384886403009e-15	-0.00821801469286253	0.991815660877964	0.795188194938928	0.285040622585671	1.32981604759058	0.111397217831989	0.501006856845427	FALSE
F5_SLEEP	L12_INFECT_SKIN_OTHER	PGS002144	22	1006	7024	478517	0.388883942478398	1.47533331786837	0.0717783251792334	-0.00104809205275363	0.998952457003884	0.973476063069336	0.0790379571667954	1.08224540025988	0.713103774403602	0.931954703508909	FALSE
F5_SLEEP	ACUTE_RESPIRATORY_INFECTIONS	PGS002144	210	818	79638	405903	0.278654372087192	1.32135056929771	0.000321125379804211	0.00316107149391522	1.00316607294901	0.928046749800488	-0.0133204816860676	0.986767843317962	0.862596169299733	0.972434175768861	FALSE
F5_SLEEP	CD2_BENIGN_LEIOMYOMA_UTERI	PGS002144	17	529	9144	254112	-0.181373473585374	0.834123777317944	0.497608340067345	-0.0460931360704251	0.95495301747731	0.282375508539383	0.466540339586407	1.59446832097754	0.0633211677223692	0.390439681921671	FALSE
F5_SLEEP	Z21_PERSONS_ENCOUNTERI_HEALTH_SERVI_CIRCUMSTANC_RELATED_REPRODUCTION	PGS002144	45	983	23235	462306	0.148633325241476	1.16024747773797	0.355662462306332	-0.000205122151543102	0.999794898884567	0.994869796560134	0.0183420531151353	1.01851130177708	0.903565224616929	0.980646773830509	FALSE
F5_SLEEP	H7_CATARACTOTHER	PGS002144	33	995	11219	474322	0.252606688494959	1.28737683712551	0.171985269610123	-0.00894671938595541	0.991093183419527	0.777545037711451	0.312898797597645	1.36738314156618	0.0854001104504893	0.447108913874999	FALSE
F5_SLEEP	J10_TONSILLITIS	PGS002144	40	988	17933	467608	0.0928840885391925	1.09733453424734	0.565602316749969	-0.000842529453132225	0.999157825375149	0.978882335766471	0.035477756442028	1.03611460099655	0.82305819947408	0.963276227823008	FALSE
F5_SLEEP	ILD_CVDMETABOCOMORB	PGS002144	172	856	51451	434090	0.51875286284284	1.67993123804573	1.72127165202543e-09	0.00146949443382165	1.00147057466984	0.965629925748086	-0.0121695871543925	0.987904162799381	0.88538513806875	0.976575930824738	FALSE
F5_SLEEP	N14_MESNRUIRREG	PGS002144	29	517	12539	250717	0.177583199437998	1.19432742113914	0.355952055694979	-0.0318298998599511	0.968671339196655	0.463773305681769	-0.0133359608917126	0.986752569053808	0.943174656832855	0.989198323239141	FALSE
F5_SLEEP	R18_GENERAL_SYMPTOMS_SIGNS	PGS002144	148	880	30804	454737	0.935751767014811	2.54912908876011	6.81632314936578e-26	0.0015997559986147	1.00160103629087	0.962150616719246	-0.0158200456201428	0.984304434012604	0.858254801221067	0.971729278532619	FALSE
F5_SLEEP	Z21_TOBAC_USE	PGS002144	37	991	9352	476189	0.728114129181625	2.07117096141295	1.52449320137269e-05	-0.00244792771707292	0.99755506601467	0.938546981941248	0.0715698689453753	1.07419320082552	0.670294594797316	0.91856326547514	FALSE
F5_SLEEP	ILD_SYST_AUTO_DISEASES	PGS002144	52	976	22240	463301	0.0597366362713718	1.06155693413477	0.68853122023667	-0.016087192573139	0.98404151520278	0.615001867930094	0.328844714687199	1.38936209130859	0.0216365286278597	0.222439927720426	FALSE
F5_SLEEP	H8_NONSUPPNAS	PGS002144	14	1014	3964	481577	0.528843828577883	1.69696918670662	0.0495185532658889	0.00109305921812334	1.00109365682507	0.972230574088412	-0.0423418369601679	0.958542059458283	0.874238504031772	0.974596163721015	FALSE
F5_SLEEP	K11_CARIES	PGS002144	14	1014	1875	483666	1.31986876812801	3.74293015329869	1.54340344178838e-06	0.00375539314311141	1.00376245346727	0.904813029276803	-0.29549877270171	0.744160328029253	0.266022523050069	0.703829268329942	FALSE
F5_SLEEP	N14_FEMALEINFERT	PGS002144	12	534	3840	259416	0.490795892748913	1.63361588572745	0.0949396606413618	-0.0317398015567408	0.968758618772497	0.457747650896584	-0.0195250359163254	0.980664343050889	0.945078544182623	0.989674051406206	FALSE
F5_SLEEP	K11_OTHDISDIG	PGS002144	14	1014	3219	482322	0.755665072178013	2.12902700923307	0.00527552407311891	-0.00073428435777902	0.999265985163008	0.981338477198124	0.0812992374355263	1.08469542948679	0.767819586890315	0.948546000458971	FALSE
F5_SLEEP	KRA_PSY_ANYMENTAL_SUICID_PREG_NERV	PGS002144	15	1013	2248	483293	1.29223795134657	3.640925659379	1.09712414484463e-06	0.00345500717476028	1.00346098259177	0.912439558127134	-0.209462758482268	0.81101984248053	0.416777932834447	0.808050640039846	FALSE
F5_SLEEP	I9_DVTANDPULM	PGS002144	17	1011	5612	479929	0.320153614045335	1.37733932675184	0.208498300568667	-0.00400813558674001	0.995999886267562	0.898545695579663	0.271495614483603	1.31192511837475	0.269510587502967	0.706916029034146	FALSE
F5_SLEEP	I9_STR_EXH	PGS002144	22	1006	6692	478849	0.448292571943872	1.5656366900219	0.0387393645246367	0.0024462260221104	1.00244922047419	0.938136462358636	-0.0958544727725978	0.90859623193843	0.659375763916374	0.915582124185152	FALSE
F5_SLEEP	Z21_PERSONAL_HISTORY_MEDICAL_TREAT	PGS002144	33	995	7677	477864	0.725294246836719	2.06533872995354	4.61071023724775e-05	0.0030410727549844	1.00304570150767	0.923567242211393	-0.0878480040009886	0.915900079291487	0.618558534969298	0.901938009091431	FALSE
F5_SLEEP	L12_PAPULOSQUAMOUS	PGS002144	32	996	12752	472789	0.152915474391027	1.165226483302	0.404944959544745	-0.00603382139114993	0.993984345552078	0.848903172447747	0.211280705283085	1.2352590501409	0.241899075606189	0.682536706916314	FALSE
F5_SLEEP	Z21_OUTCO_DELIV	PGS002144	26	520	13923	249333	0.111402993247938	1.11784530020384	0.607064611134866	-0.0313501064125104	0.969136212870678	0.469184401497414	-0.0175908919452291	0.982562924550782	0.929146859360862	0.986465924298106	FALSE
F5_SLEEP	GOUT_COMORB	PGS002144	335	693	127247	358294	0.266465343758137	1.30534235029123	0.000112812441307375	-0.0321423097506112	0.968368763955701	0.394705817350782	0.10142831094273	1.10675057364264	0.129757757616344	0.536062848782631	FALSE
F5_SLEEP	ST19_COMPLICATIO_PROCED_NOT_ELSEW_CLASSIFIED	PGS002144	26	1002	7642	477899	0.426935179145423	1.53255331708855	0.048035353754006	-0.00985766103844664	0.990190766444259	0.754821190623379	0.408584165569413	1.50468589017333	0.0438873360501546	0.326936006354076	FALSE
F5_SLEEP	R18_SYMPTOMS_SIGNS_INVOLVI_COGNITION_PERCEP_EMOTIONAL_STATE_BEHVI	PGS002144	18	1010	3431	482110	0.93892115716014	2.55722108995391	8.52560611025178e-05	0.00233358993619402	1.00233631487641	0.940878670173497	-0.10433966345739	0.900919236102661	0.656848387250911	0.914941554569477	FALSE
F5_SLEEP	PULM_PSYCH_COMORB	PGS002144	240	788	44094	441447	1.16291488067056	3.1992451158207	2.42006638622849e-55	-0.0216095539629704	0.978622259649391	0.545565968505474	0.0960871167518645	1.10085496272535	0.180670455062362	0.611646300723199	FALSE
F5_SLEEP	M13_SPONDYLOSIS	PGS002144	54	974	15954	469587	0.431034384108021	1.53884846097892	0.00226141029145888	0.00605756843855939	1.00607595260863	0.850007827232834	-0.112611661977626	0.893497571832193	0.422809960043826	0.81139674441851	FALSE
F5_SLEEP	M13_DORSALGIANAS	PGS002144	15	1013	2310	483231	1.09154905462439	2.97888495590243	0.000100101238881667	-0.00528314970863397	0.994730781582292	0.866401643890609	0.372116332786531	1.45080174728643	0.151875342351144	0.570623399297887	FALSE
F5_SLEEP	Z21_PRESENCE_OTH_FUNCTIONAL_IMPLANTNTS	PGS002144	21	1007	4636	480905	0.725650606053784	2.06607486360254	0.00105860902673905	3.02264497291551e-05	1.00003022690655	0.999234423328918	0.0158995376926869	1.01602660790139	0.942967980340903	0.989133579400785	FALSE
F5_SLEEP	COLITNONINFNAS	PGS002144	44	984	9890	475651	0.785653937554659	2.19384110684329	3.95116340101144e-07	-0.00319066687723475	0.996814417890955	0.920263066092702	0.0704733140280343	1.07301593457549	0.645372142414411	0.911379758403813	FALSE
F5_SLEEP	CD2_BENIGN_LEIOMYOMA_UTERI_EXALLC	PGS002144	17	529	9144	254112	-0.181373473585374	0.834123777317944	0.497608340067345	-0.0460931360704251	0.95495301747731	0.282375508539383	0.466540339586407	1.59446832097754	0.0633211677223692	0.390439681921671	FALSE
F5_SLEEP	RHEUMA_COMORB	PGS002144	564	464	194989	290552	0.579245464592353	1.78469130980379	1.50954792199042e-19	-0.0584643403233763	0.943211874430404	0.20712325504754	0.105773212438228	1.11156975772382	0.091002655551824	0.459775883697251	FALSE
F5_SLEEP	N14_MALEGEN	PGS002144	68	414	25423	196862	0.170501588515515	1.18589953575214	0.198409521650475	0.0573444769510795	1.05902055574088	0.24988498907455	-0.123638630117936	0.883699125438105	0.348917518379076	0.765808305594036	FALSE
F5_SLEEP	DM_IBD	PGS002144	53	975	13608	471933	0.606899476357461	1.83473393484233	3.91486800686498e-05	-0.0149610761809017	0.985150284668255	0.639789761011191	0.313128819242556	1.3676977054625	0.0298774054697433	0.268267429618251	FALSE
F5_SLEEP	M13_DORSOPATHYOTH	PGS002144	146	882	47869	437672	0.403177268242104	1.4965721628673	6.90542820403258e-06	0.0164238001495511	1.01655941215952	0.625841581504903	-0.117101967771844	0.88949448876794	0.189157498433582	0.622845054888358	FALSE
F5_SLEEP	Z21_MEDICAL_OBSER_EVALU_SUSPECTED_DISEA_CONDI	PGS002144	27	1001	7867	477674	0.484360349111267	1.62313643605378	0.0137490021841435	0.00417087045393645	1.00417958063958	0.895021424223307	-0.141272811727897	0.868252409944141	0.464014753040808	0.834199517144938	FALSE
F5_SLEEP	K11_PULPITIS_4	PGS002144	11	1017	4441	481100	0.152248003144133	1.16444898763515	0.62337876606163	-0.00164989212998447	0.998351468193804	0.95802146612083	0.214015249426642	1.23864154322278	0.490420763688202	0.847094438776356	FALSE
F5_SLEEP	AB1_OTHER_BACTERIAL	PGS002144	21	1007	7480	478061	0.251793010187298	1.28632975257212	0.263914535770446	0.00517116596528208	1.00518455952082	0.869733410468012	-0.206410589498479	0.813498993558406	0.324689993787267	0.749146414386051	FALSE
F5_SLEEP	ST19_FRACT_LOWER_LEG_INCLU_ANKLE	PGS002144	11	1017	3636	481905	0.353101144917221	1.42347511342508	0.248660370740741	-0.000879575945500766	0.999120810768032	0.97761581975422	0.135503325250415	1.1451130036156	0.658787987885518	0.915336638048993	FALSE
F5_SLEEP	J10_LOWERINF	PGS002144	87	941	31259	454282	0.291716037306413	1.33872281632346	0.00932107727224528	0.00164004722718511	1.00164139284016	0.959871360476437	-0.0165795837310181	0.983557101132098	0.882248567771066	0.976198509544906	FALSE
F5_SLEEP	I9_AF	PGS002144	27	1001	7724	477817	0.47185496345168	1.60296487837306	0.0175374036393586	0.00434356379372341	1.00435301073979	0.890670825834327	-0.143117052777801	0.866652618861674	0.464437333274318	0.834422947890107	FALSE
F5_SLEEP	CD2_BENIGN_COLON	PGS002144	18	1010	4551	480990	0.580343767380647	1.78665251804869	0.0153753016606925	0.0021078734339292	1.00211009656088	0.946575916461396	-0.0860082053916029	0.917586702031041	0.719344783550977	0.933926781528274	FALSE
F5_SLEEP	J10_RESPDISOTH	PGS002144	20	1008	4926	480615	0.686296032407167	1.98634453491521	0.0025910906827387	-0.00175616902408677	0.998245372138421	0.955516616986497	0.110122466970293	1.11641478602356	0.630735913308232	0.90591051202974	FALSE
F5_SLEEP	CD2_BENIGN_COLORECANI_EXALLC	PGS002144	18	1010	5434	480107	0.402445514030778	1.49547744046728	0.0928138618952631	0.00226275142080739	1.00226531337479	0.942656175663709	-0.100849380363864	0.90406919320432	0.673379046930644	0.919633758669257	FALSE
F5_SLEEP	N14_POLYPFEMGEN	PGS002144	22	524	11268	251988	-0.0989853944828562	0.905755936960806	0.651980597880787	-0.0285379256485097	0.971865434820304	0.508526545435376	-0.0903610497684141	0.913601270189905	0.669493485210939	0.918433396711469	FALSE
F5_SLEEP	Z21_PERSONS_ENCOUNTERI_HEALTH_SERVI_EXAM_INVES	PGS002144	87	941	25494	460047	0.511987320481553	1.66860395291093	5.41463611071295e-06	-0.00605514195818454	0.993963153468122	0.85258181162179	0.0762429148598253	1.07922470203583	0.496252766320667	0.849821377049882	FALSE
F5_SLEEP	N14_ENDOMETRIOSIS	PGS002144	20	526	8079	255177	0.104244202435511	1.10987145513723	0.679810810481768	-0.0503456425874919	0.950900695915703	0.241820591454141	0.500767026981533	1.64998636952022	0.0305271665093575	0.271459845729107	FALSE
F5_SLEEP	AB1_ZOSTER	PGS002144	27	1001	8752	476789	0.339884552666962	1.40478540247348	0.0847732984918259	-0.00364174020835482	0.996364882885216	0.908242991373876	0.163872649422558	1.17806427837318	0.40261272256301	0.799873041883226	FALSE
F5_SLEEP	Z21_FIT_ADJ_OTH_DEVICES	PGS002144	12	1016	2528	483013	0.763909905001886	2.14665304300525	0.0102204622671063	0.00306398257914235	1.00306868137155	0.922182932167397	-0.22927824517553	0.795107267962147	0.436170719102376	0.819420128123327	FALSE
F5_SLEEP	M13_SHOULDER	PGS002144	55	973	15246	470295	0.513476041617598	1.67108988885688	0.000222580158257079	-0.00105097488084424	0.998949577199831	0.97383500162407	0.024397941460786	1.02469800658873	0.861044399852901	0.972188947931411	FALSE
F5_SLEEP	HYPOT_THYRO_INCL	PGS002144	25	1003	6077	479464	0.666754402367167	1.94790493436177	0.00118844315836483	-0.00251622746424931	0.997486935582539	0.936477129541282	0.105293770453813	1.11103695224822	0.600422588687011	0.895313742167591	FALSE
F5_SLEEP	VWXY20_ACCIDENTS	PGS002144	67	961	22861	462680	0.358795320202264	1.4316037512157	0.0045554650459757	0.00159851490570307	1.00159979321169	0.960461551009138	-0.0181895448931918	0.981974886392391	0.885969275467955	0.976826950745433	FALSE
F5_SLEEP	R18_ABNORMALITI_BREAT	PGS002144	28	1000	4939	480602	1.00926912762949	2.74359506423091	2.27448654756657e-07	0.00580591905373716	1.00582280606749	0.854314314001767	-0.199315825011538	0.819291099847287	0.299846260908536	0.731084824420217	FALSE
F5_SLEEP	KRA_PSY_SUBSTANCE	PGS002144	27	1001	4666	480875	1.16163660058726	3.1951581971774	4.60570802486118e-09	-0.00341103380823426	0.996594777158574	0.913999403529459	0.145107318798782	1.15616364170353	0.470238009372889	0.837158913666736	FALSE
F5_SLEEP	R18_SYMPTOMS_SIGNS_INVOLVI_SKIN_SUBCU_TISSUE	PGS002144	16	1012	3836	481705	0.727779210770782	2.07047740427498	0.003876246775345	0.000751671212702828	1.00075195378831	0.98091792462107	-0.0133006524817048	0.986787410333184	0.958330520935368	0.992394181547346	FALSE
F5_SLEEP	L12_NONIONRADISKIN	PGS002144	19	1009	6584	478957	0.228859432051843	1.25716530944083	0.324589811575715	0.000713898967675429	1.00071415385419	0.981904505151554	-0.00399925732603777	0.996008729053466	0.986225647601424	0.997340292333335	FALSE
F5_SLEEP	AB1_GASTROENTERITIS_NOS	PGS002144	15	1013	3847	481694	0.481929837790964	1.6191961749359	0.101693933791761	-0.00734394661931856	0.992682954263491	0.815095246768697	0.531429686423657	1.70136298621425	0.0400841116786993	0.311674657790243	FALSE
F5_SLEEP	J10_RESPOTHER	PGS002144	20	1008	4926	480615	0.686296032407167	1.98634453491521	0.0025910906827387	-0.00175616902408677	0.998245372138421	0.955516616986497	0.110122466970293	1.11641478602356	0.630735913308232	0.90591051202974	FALSE
F5_SLEEP	I9_CEREBVASC	PGS002144	23	1005	8173	477368	0.292337052533083	1.339554441776	0.16718526763668	0.00157744103597369	1.00157868585054	0.960100356506475	-0.0508870630281813	0.950385998188377	0.811503338217601	0.960110018426101	FALSE
F5_SLEEP	J10_ASTHMA_MAIN	PGS002144	158	870	56336	429205	0.346597076130121	1.41424677677093	6.2602602639647e-05	0.0072815010418164	1.00730807563234	0.83010817125223	-0.0444192639429369	0.956552825279636	0.604963695658729	0.897236589954244	FALSE
F5_SLEEP	R18_SYMPTOMS_SIGNS_INVOLVI_URINARY_SYSTEM	PGS002144	59	969	17036	468505	0.483151846251591	1.62117605583031	0.000337522870005432	0.000371049437175395	1.00037111828453	0.990778709757296	0.000522645518545152	1.00052278212151	0.996914178509725	0.999513223486586	FALSE
F5_SLEEP	E4_HYPERCHOL	PGS002144	53	975	14003	471538	0.583257700653781	1.79186629688119	4.39724698147369e-05	0.00286181645183164	1.00286591535771	0.928736260076213	-0.052024771359843	0.949305350967181	0.716875594814626	0.933267707163699	FALSE
F5_SLEEP	K11_PULPITIS_2_ONLYAVO	PGS002144	14	1014	1875	483666	1.31986876812801	3.74293015329869	1.54340344178838e-06	0.00375539314311141	1.00376245346727	0.904813029276803	-0.29549877270171	0.744160328029253	0.266022523050069	0.703829268329942	FALSE
F5_SLEEP	ILD_COMORB	PGS002144	443	585	123102	362439	0.806138922364184	2.23924537369416	7.60894217869528e-37	-0.00319186284303951	0.99681322573571	0.938564746731932	0.00705292698791485	1.00707785745392	0.910500667310624	0.982480419152952	FALSE
F5_SLEEP	O15_ABORT_SPONTAN	PGS002144	13	533	5421	257835	0.168248915185616	1.18323109818351	0.561557922976484	-0.0387880893754574	0.961954535935565	0.364349236305696	0.273852592921906	1.31502094455601	0.328015948069223	0.751441126875032	FALSE
F5_SLEEP	I9_CVD	PGS002144	437	591	173543	311998	0.246930475424659	1.280090111963	0.000161783025161044	-0.0172220342587483	0.98292541728796	0.673947386033796	0.0418595523466846	1.04274801695392	0.507737845965032	0.855319146583965	FALSE
F5_SLEEP	H7_EYE_ADNEXA	PGS002144	206	822	66541	419000	0.430105581669329	1.53741983833239	4.73673027165767e-08	0.00786559438296925	1.00789660943441	0.821465972440789	-0.0363528850980586	0.964299946353813	0.641504305535624	0.909969604939154	FALSE
F5_SLEEP	ST19_COMPLICATIO_SURGI_MEDICAL_CARE_NOT_ELSEW_CLASSIFIED	PGS002144	52	976	12708	472833	0.679725083545319	1.9733351553474	4.00094118965577e-06	-0.013037781865503	0.987046841844765	0.683479382656643	0.26019071676633	1.2971774565661	0.0720735458918446	0.415478621521429	FALSE
F5_SLEEP	J10_PNEUMOPROBBAC	PGS002144	34	994	11684	473857	0.24109346343805	1.27263997505735	0.200188493580868	-0.0135257811013609	0.986565281250347	0.669608495163984	0.417870303221304	1.5187236880582	0.0160113514218108	0.186825706772269	FALSE
F5_SLEEP	BRONCHITIS	PGS002144	136	892	51755	433786	0.248527023222449	1.28213546933317	0.00700723990444463	0.00444808693614845	1.00445799435909	0.894339725697046	-0.0311139541354028	0.969365103619647	0.734644560826411	0.938993139253301	FALSE
F5_SLEEP	AB1_SEPSIS_CONDITION	PGS002144	35	993	7045	478496	0.848643409749179	2.33647506171258	3.1730238460144e-06	0.0129583333511712	1.01304265638781	0.683146318996687	-0.353671100912346	0.702105851358492	0.0362766518552175	0.296757820558988	FALSE
F5_SLEEP	N14_OVARYCYST	PGS002144	15	531	3779	259477	0.697905940180192	2.00954020099836	0.00891252482703277	-0.037889645787744	0.96281918618162	0.376393618537166	0.19159012541214	1.21117398577585	0.466998928306973	0.835573601992329	FALSE
F5_SLEEP	I9_VTE	PGS002144	40	988	14001	471540	0.296717185876608	1.34543473769059	0.0668500739079005	-0.00161374481840556	0.998387556567635	0.95952461104984	0.0568216205476957	1.05846698479367	0.726783421375973	0.936543825695976	FALSE
F5_SLEEP	O15_DELIV_PERIN_LACER	PGS002144	13	533	6395	256861	0.149605682495364	1.16137620146167	0.622649351936329	-0.0258166465570691	0.974513753680833	0.546351094664811	-0.25813238899797	0.772492955768593	0.34041560705664	0.760082485997154	FALSE
F5_SLEEP	F5_SUBSTANCE	PGS002144	27	1001	4666	480875	1.16163660058726	3.1951581971774	4.60570802486118e-09	-0.00341103380823426	0.996594777158574	0.913999403529459	0.145107318798782	1.15616364170353	0.470238009372889	0.837158913666736	FALSE
F5_SLEEP	H7_OCUMUSCLE	PGS002144	11	1017	3369	482172	0.379027189421322	1.4608627552164	0.234392050696422	0.00420379930433275	1.00421264766319	0.893371686374203	-0.316042055568706	0.729028789802551	0.275932491237944	0.712053473152801	FALSE
F5_SLEEP	OFFICIAL_TILASTOKESKUS	PGS002144	23	1005	4287	481254	1.09003573488722	2.97438035981068	2.77994689485139e-07	0.00215453050267324	1.0021568531713	0.945523905747751	-0.0823052243163321	0.920990807001949	0.703785292506797	0.929155377311149	FALSE
F5_SLEEP	K11_PULPITIS_1	PGS002144	11	1017	4441	481100	0.152248003144133	1.16444898763515	0.62337876606163	-0.00164989212998447	0.998351468193804	0.95802146612083	0.214015249426642	1.23864154322278	0.490420763688202	0.847094438776356	FALSE
F5_SLEEP	I9_ISCHHEART	PGS002144	84	944	25349	460192	0.448058629771446	1.56527046441288	0.000132055748474	0.0104170915073122	1.01047153829989	0.748727069709449	-0.133036816334161	0.875432861286708	0.247116122181014	0.687172510284851	FALSE
F5_SLEEP	K11_PULP_PERIAPICAL_INCLAVO	PGS002144	11	1017	4441	481100	0.152248003144133	1.16444898763515	0.62337876606163	-0.00164989212998447	0.998351468193804	0.95802146612083	0.214015249426642	1.23864154322278	0.490420763688202	0.847094438776356	FALSE
F5_SLEEP	CHOLELITH_BROAD	PGS002144	55	973	16461	469080	0.446735421954676	1.56320065599435	0.00151327974225095	0.00790301050060291	1.00793432171803	0.80532169088365	-0.136849219015407	0.87210171257392	0.320514265043485	0.746151223572662	FALSE
F5_SLEEP	N14_FEMGENPAIN	PGS002144	18	528	3176	260080	1.00946737103042	2.74413901776302	0.000132601435233691	-0.0479339779497768	0.953196717001623	0.264258544072562	0.478887893421331	1.61427815421332	0.0500106901472495	0.348627889108178	FALSE
F5_SLEEP	KRA_PSY_SCHIZODEL	PGS002144	12	1016	1322	484219	1.38100738211581	3.97890788988613	6.28815360680243e-05	0.00778630644619799	1.0078166985598	0.804006686268256	-0.68450871012796	0.504337944844229	0.025269879249454	0.244137133464862	FALSE
F5_SLEEP	I9_PHLETHROM	PGS002144	32	996	11365	474176	0.276425508541673	1.31840873887013	0.125418384040802	0.00247193832261652	1.00247499608116	0.937797116516838	-0.0603890742246751	0.941398188550844	0.738523416895855	0.940137120941159	FALSE
F5_SLEEP	Z21_PERSONS_W_POTEN_HEALTH_HAZARDS_RELATED_FAMILY_PERSONAL_HISTORY_CERTA_CONDI_INFLUENCI_HEALTH_STATUS	PGS002144	208	820	61858	423683	0.549059766176156	1.73162412064685	4.14667414862565e-12	0.0436770172327642	1.04464489809505	0.211643630463848	-0.215065602592288	0.806488530703582	0.00537396526654551	0.092044403896292	FALSE
F5_SLEEP	O15_PREG_ABORT	PGS002144	23	523	9569	253687	0.221322030400166	1.24772517131044	0.309724322500319	-0.0406339446705484	0.960180544830901	0.346646533023954	0.196477433337145	1.21710785450567	0.350050049889037	0.766506417475063	FALSE
F5_SLEEP	BLEEDING	PGS002144	23	1005	7216	478325	0.432791020628928	1.54155403404411	0.0406973420433049	0.00183033931750711	1.00183201541097	0.95371183764545	-0.0592388688501379	0.942481612767629	0.781178495196787	0.952081266481006	FALSE
F5_SLEEP	Z21_PERSONAL_HISTORY_OTH_DISEA_CONDI	PGS002144	48	980	11323	474218	0.714045647218199	2.04223673762736	1.56685953909754e-06	0.0054710181381259	1.00548601148835	0.863975809777125	-0.114979897702589	0.891384062594261	0.440352301209122	0.821325884261775	FALSE
F5_SLEEP	AB1_BACT_BIR_OTHER_INF_AGENTS	PGS002144	25	1003	6920	478621	0.568799574294903	1.76614565175782	0.00549959313952037	0.00475896351687355	1.00477030536843	0.880184028455936	-0.187548135619585	0.828989213310574	0.354649759183773	0.770065158016406	FALSE
F5_SLEEP	ASTHMA_MEDICATIO_COMORB	PGS002144	63	965	17504	468037	0.519809877500424	1.6817078887956	8.17386920592988e-05	-0.00342984872359696	0.996576026488587	0.915055481559671	0.0695070148214614	1.07197958092377	0.59931870883375	0.894936686042176	FALSE
F5_SLEEP	AB1_INTESTINAL_INFECTIONS	PGS002144	32	996	8375	477166	0.569060705372534	1.7666069074966	0.00230977129300939	-0.008613707525359	0.991423284165243	0.785602341783945	0.293889790771843	1.341636034847	0.103154936122871	0.485133683637332	FALSE
F5_SLEEP	R18_SYMPTOMS_SIGNS_INVOLVI_DIGES_SYSTEM_ABDOMEN	PGS002144	116	912	35219	450322	0.505961645397418	1.65857971936435	3.68100443878655e-07	-0.0126504517851238	0.987429228827565	0.702148446525249	0.110538585082069	1.11687944310569	0.265624610999291	0.703571800417716	FALSE
F5_SLEEP	M13_LOWBACKPAIN	PGS002144	35	993	4906	480635	1.25460639610199	3.50645794717343	3.12043045535614e-13	-0.000479843214375907	0.999520271891968	0.987932634602865	0.0132856473665696	1.01337429371925	0.938688971726716	0.988172913041648	FALSE
F5_SLEEP	F5_SCHIZO	PGS002144	12	1016	1322	484219	1.38100738211581	3.97890788988613	6.28815360680243e-05	0.00778630644619799	1.0078166985598	0.804006686268256	-0.68450871012796	0.504337944844229	0.025269879249454	0.244137133464862	FALSE
F5_SLEEP	I9_HEARTFAIL_ALLCAUSE	PGS002144	13	1015	2490	483051	0.924258206746385	2.5199982491627	0.00255263436160917	0.00642991000889727	1.00645062625766	0.83768914875222	-0.496511930896806	0.608649974576523	0.0760075779245694	0.424863545948015	FALSE
F5_SLEEP	K11_GULC	PGS002144	16	1012	6231	479310	0.169605467987255	1.18483730284914	0.502046877872861	-0.000154771179598048	0.999845240796843	0.996069592869298	0.0456530199897051	1.04671116009108	0.859405760941361	0.971729278532619	FALSE
F5_SLEEP	J10_ACUTELOWERNAS	PGS002144	85	943	29158	456383	0.341878397050467	1.40758912011774	0.00257184561707577	0.000411169620667374	1.00041125416248	0.989925360926024	-0.00259491107989384	0.997408452791584	0.981676523637706	0.996633435275153	FALSE
F5_SLEEP	ASTHMA_PSYCH_COMORB	PGS002144	240	788	44094	441447	1.16291488067056	3.1992451158207	2.42006638622849e-55	-0.0216095539629704	0.978622259649391	0.545565968505474	0.0960871167518645	1.10085496272535	0.180670455062362	0.611646300723199	FALSE
F5_SLEEP	E4_METABOLIA	PGS002144	76	952	19216	466325	0.656243391828711	1.92753771262609	5.41478182924017e-08	0.0030994838958595	1.0031042922626	0.923752664613139	-0.0423263970087471	0.958556859415371	0.725047985142697	0.935959740451665	FALSE
F5_SLEEP	J10_ASTHMA_OTHER_THAN_NONALLERGIC	PGS002144	61	967	14319	471222	0.760705777577259	2.13978590059374	9.60588640316593e-09	0.00627473211394763	1.00629445948524	0.845255949253098	-0.110982534774271	0.894954379372789	0.404693795908865	0.801324598421918	FALSE
F5_SLEEP	SMOKING	PGS002144	41	987	9867	475674	0.779955138848882	2.18137440433634	1.22136243039366e-06	-0.00398859615948522	0.996019347725018	0.900224460168466	0.101031759300611	1.10631177689378	0.527932105417162	0.864383589676695	FALSE
F5_SLEEP	C_STROKE	PGS002144	22	1006	8109	477432	0.249006321407564	1.28275014183063	0.250764611749342	0.00231076889041049	1.00231344077448	0.941551724168531	-0.0848950354938757	0.918608700649812	0.696961596419424	0.927243226136426	FALSE
F5_SLEEP	D3_OTHERANAEMIA	PGS002144	27	1001	8922	476619	0.379145839391074	1.4610360968214	0.0634833487664142	-0.00720740126475929	0.992818509763972	0.819512656352422	0.292269336250617	1.33946373520023	0.140076198912347	0.552939118747324	FALSE
F5_SLEEP	M13_KNEEDERANGEMENTS	PGS002144	36	992	10043	475498	0.526741271721715	1.69340496081524	0.00193683353029038	0.00132306720130623	1.00132394284085	0.966747372181178	-0.0303084313001726	0.970146263925281	0.859377363259666	0.971729278532619	FALSE
F5_SLEEP	O15_MATERN_CARE	PGS002144	17	529	8162	255094	0.210774974581524	1.23463449965535	0.416802192334334	-0.0288217150811615	0.971589668811533	0.502289126172048	-0.105995462779308	0.899428728973306	0.657003298136078	0.914963773087732	FALSE
F5_SLEEP	K11_ORAL	PGS002144	45	983	14570	470971	0.417804720083718	1.51862408865967	0.00615093288172675	0.000441539711899784	1.00044163720491	0.988955737828674	-0.00684345729070888	0.993179905837899	0.963906122425098	0.993515461208678	FALSE
F5_SLEEP	AB1_OTHER_BACT_INOTHER	PGS002144	18	1010	4794	480747	0.545017431287402	1.72463844478282	0.0288322993432851	0.00654048313477722	1.00656191880232	0.835328596986242	-0.361447554539956	0.696667132145654	0.125854363100738	0.528407716916732	FALSE
F5_SLEEP	VWXY20_SURGI_OTHER_MEDICAL_PROCED_CAUSE_ABNORMAL_REACTION_PATIENT_COMPLICATION_WO_MENTION_MISAD_TIME_PROCED	PGS002144	46	982	10067	475474	0.819318074269394	2.26895205306886	6.13956802233881e-08	-0.00167026824543786	0.998331125876274	0.958238721688751	0.0317658041978398	1.0322757223531	0.834259279701887	0.96579363450392	FALSE
F5_SLEEP	VWXY20_SURGI_OPERA_OTHER_SURGI_PROCED_CAUSE_ABNORMAL_REACTION_PATIENT_COMPLICATION_WO_MENTION_MISAD_TIME_PROCED	PGS002144	41	987	9354	476187	0.772323465148581	2.16479022966094	1.35272258719812e-06	-0.00137239781935958	0.998628543487862	0.965593706741899	0.0309086470458351	1.03139127894249	0.847515091537778	0.969268168982148	FALSE
F5_SLEEP	ST19_COMPLICATIO_INTERNAL_ORTHOPA_PROSTHET_DEVICES_IMPLANTS_GRAFTS	PGS002144	13	1015	2328	483213	0.946928574470806	2.57778002852615	0.00085477341758744	-0.00165260759413899	0.998348757209859	0.957993089796827	0.17173013705807	1.1873573662228	0.549866637063727	0.873995630931461	FALSE
F5_SLEEP	ASTHMA_CVDMETABOCOMORB	PGS002144	162	866	48061	437480	0.523405093997887	1.68776487430426	3.13506290209983e-09	-5.46005679052384e-05	0.999945400922679	0.998714932739656	-0.00247214537232821	0.997530907862511	0.977235998100557	0.995711081466715	FALSE
F5_SLEEP	N14_CALCUKIDUR	PGS002144	13	1015	6638	478903	-0.210974816595905	0.809794460005612	0.490446664472593	0.00686209905023204	1.00688569719865	0.826948684275857	-0.49516439352127	0.609470706024841	0.0725468879336951	0.416535928168934	FALSE
F5_SLEEP	SLE_COMORB	PGS002144	97	931	31768	453773	0.370742791342554	1.44881037888613	0.000718534611291348	0.00955397830281119	1.00959976324681	0.770425438619427	-0.104569781404813	0.900711942269185	0.332014352103894	0.754829706158666	FALSE
F5_SLEEP	FG_HYPERTENSION	PGS002144	326	702	123742	361799	0.26228186356879	1.29989288324501	0.000158555668086077	-0.0313234614082516	0.969162035853223	0.404079532907816	0.101520115172704	1.10685218269082	0.132060558088607	0.540264011060361	FALSE
F5_SLEEP	AUD	PGS002144	16	1012	1952	483589	1.56498636725879	4.78260973536999	7.54325732740221e-10	-0.0011326398860895	0.998868001308363	0.97124439409668	0.131534121603989	1.14057682536916	0.615558776392871	0.901192715471623	FALSE
F5_SLEEP	N14_CHRONKIDNEYDIS	PGS002144	19	1009	5342	480199	0.526588533273276	1.69314633252069	0.0234380175895218	0.000739103919502502	1.00073937712411	0.981262143175108	-0.0101058508908829	0.989945041638514	0.965735838145509	0.9940148931156	FALSE
F5_SLEEP	N14_RENALCOLNAS	PGS002144	11	1017	4032	481509	0.228066691373286	1.25616909828109	0.455616857067977	0.00215134893126116	1.00215366474278	0.945298845884193	-0.150541167134588	0.860242315567279	0.61360130681296	0.900319527956545	FALSE
F5_SLEEP	PNEUMONIA	PGS002144	34	994	11734	473807	0.237000085232258	1.26744122580216	0.20795191319804	-0.0135194468217899	0.986571530450446	0.669757688551078	0.417626870069825	1.51835402536049	0.0160993814547817	0.187528525318505	FALSE
F5_SLEEP	ASTHMA_ACUTE_RESPIRATORY_INFECTIONS	PGS002144	27	1001	9550	475991	0.308148168723491	1.36090261720287	0.120823241607756	-0.00431582560178943	0.995693474189953	0.891343094651033	0.183718163936939	1.2016770994235	0.351207135862007	0.767399100703815	FALSE
F5_SLEEP	ASTHMA_HOSPITAL_MAIN	PGS002144	158	870	56336	429205	0.346597076130121	1.41424677677093	6.2602602639647e-05	0.0072815010418164	1.00730807563234	0.83010817125223	-0.0444192639429369	0.956552825279636	0.604963695658729	0.897236589954244	FALSE
F5_SLEEP	M13_ARTHROPATHIES	PGS002144	185	843	55432	430109	0.5038523163346	1.65508491610012	8.3760730947429e-10	-0.00343849959890656	0.996567405270936	0.920326769683444	0.0162297022417835	1.01636211925219	0.842752260934507	0.967616700064363	FALSE
F5_SLEEP	G6_PARKINSON_INCLAVO	PGS002144	17	1011	822	484719	2.36748107249352	10.6704802374161	8.82732179227625e-21	0.0047134575004067	1.00472458331469	0.880853353432933	-0.233796285436311	0.791523044244353	0.345456512111859	0.763416348594773	FALSE
F5_SLEEP	H7_LENS	PGS002144	41	987	12622	472919	0.377498172610123	1.45863077830477	0.0207952049728805	-0.00699447451888908	0.993029929886196	0.82587433508721	0.202201543282605	1.22409469131416	0.216866315846471	0.655318649728621	FALSE
F5_SLEEP	E4_THYROID	PGS002144	38	990	13332	472209	0.303877205582263	1.35510264683233	0.0682935188686835	-0.000182505847713353	0.999817510805466	0.995418129030385	0.0158468645171621	1.01597309196297	0.923305067213491	0.985705834753357	FALSE
F5_SLEEP	ASTHMA_COMORB	PGS002144	487	541	142733	342808	0.774544576488559	2.16960381356269	1.87636400384072e-34	-0.0288801492713148	0.971532896414816	0.501639979800477	0.060627819117288	1.06250339713759	0.330807774915613	0.753878354916382	FALSE
F5_SLEEP	K11_CARIES_1	PGS002144	14	1014	1875	483666	1.31986876812801	3.74293015329869	1.54340344178838e-06	0.00375539314311141	1.00376245346727	0.904813029276803	-0.29549877270171	0.744160328029253	0.266022523050069	0.703829268329942	FALSE
F5_SLEEP	K11_FUNCDYSP	PGS002144	24	1004	9537	476004	0.15385990279196	1.16632747610895	0.458249307765336	0.00260593008697113	1.00260932847413	0.934191431202939	-0.0868983897662026	0.916770244139497	0.67205329541172	0.919180160265537	FALSE
F5_SLEEP	L12_PSORIASIS	PGS002144	24	1004	10553	474988	0.0376187880046216	1.03833533153851	0.860407175003712	-0.00570203037910062	0.994314195341622	0.856555978963931	0.269986394486701	1.30994662811573	0.194786249814187	0.629302759898392	FALSE
F5_SLEEP	I9_DOAAC	PGS002144	20	1008	8346	477195	0.144602292788626	1.15557989640816	0.528288015665387	-0.00297232968427034	0.997032083314227	0.924779488333172	0.187219025759133	1.20589137740172	0.414003173942249	0.806552007248308	FALSE
F5_SLEEP	N14_CYSTITIS	PGS002144	31	997	10715	474826	0.281021818281611	1.32448250155222	0.143885907641609	-0.0097260295457938	0.990321115311677	0.758695891354388	0.347681309074575	1.41578098128514	0.0590622370187834	0.378079843236466	FALSE
F5_SLEEP	PAIN	PGS002144	158	870	39630	445911	0.744906427470859	2.10624433914969	9.08665688219801e-18	-0.00470584696434566	0.995305208185401	0.889512321115742	0.024234876733573	1.02453092811048	0.780642966745953	0.951885353403692	FALSE
F5_SLEEP	K11_PULP_PERIAPICAL	PGS002144	11	1017	4441	481100	0.152248003144133	1.16444898763515	0.62337876606163	-0.00164989212998447	0.998351468193804	0.95802146612083	0.214015249426642	1.23864154322278	0.490420763688202	0.847094438776356	FALSE
F5_SLEEP	M13_DORSALGIA	PGS002144	53	975	8518	477023	1.13562674229162	3.11312405811237	8.45772169499598e-16	0.000187452204641657	1.0001874697749	0.995328573356255	-0.0139868056943779	0.986110555221069	0.921400354296946	0.985226863321273	FALSE
F5_SLEEP	K11_GIDISEASES	PGS002144	460	568	160844	324697	0.475210067328694	1.60835202421469	5.89355089090279e-14	-0.00683958559967765	0.993183751131077	0.870551538656094	0.0138522156237616	1.01394860210382	0.825027395755416	0.963770410674084	FALSE
F5_SLEEP	I9_PAROXTAC	PGS002144	11	1017	2793	482748	0.537351333033512	1.71146774545265	0.0996759004065046	-0.00356754023398781	0.996438815876866	0.909372790486573	0.404461275677305	1.49849500686055	0.197182730936615	0.632324365875806	FALSE
F5_SLEEP	G6_PARKINSON	PGS002144	17	1011	822	484719	2.36748107249352	10.6704802374161	8.82732179227625e-21	0.0047134575004067	1.00472458331469	0.880853353432933	-0.233796285436311	0.791523044244353	0.345456512111859	0.763416348594773	FALSE
F5_SLEEP	ALCOHOL_RELATED	PGS002144	24	1004	4711	480830	1.03560300167383	2.81680426130086	6.21768556456001e-07	0.00236905013607125	1.00237185855267	0.940142246108502	-0.086431853977285	0.917198050054228	0.681941919015462	0.922602666923697	FALSE
F5_SLEEP	C3_CANCER_WIDE_EXALLC	PGS002144	83	945	32579	452962	0.179941706032786	1.19714757460624	0.125770943413446	0.0173768468407247	1.01752870255979	0.593421297202898	-0.206112152508264	0.813741807980188	0.0693030061814305	0.407956843039363	FALSE
F5_SLEEP	E4_NUTRIDEF	PGS002144	40	988	13255	472286	0.373818713207924	1.45327366725342	0.0205336176894498	0.00122152533965724	1.00122227170561	0.969361175447061	-0.023715277786439	0.976563719562165	0.883841683061679	0.976325656370183	FALSE
F5_SLEEP	AUD_SWEDISH	PGS002144	24	1004	4709	480832	1.03611691464068	2.81825222556777	6.13837758262627e-07	0.00236994693318615	1.00237275747726	0.940119599269588	-0.0865615967206704	0.917079057982332	0.681515656180507	0.922511921536582	FALSE
F5_SLEEP	I9_UAP	PGS002144	11	1017	3709	481832	0.0680173483429699	1.07038387770432	0.854628013933978	0.00859242733467773	1.00862944819548	0.784088990546094	-0.766418744361216	0.464674209182606	0.00992427826162166	0.138753581039725	FALSE
F5_SLEEP	O15_DELIVERY_PROXY	PGS002144	29	517	15287	247969	0.0894656860625491	1.09358980729628	0.669994311394616	-0.021183793832935	0.979039006700759	0.625999906455372	-0.203628507829355	0.815765365350139	0.271774640256552	0.709146712762082	FALSE
F5_SLEEP	E4_HYTHYNAS	PGS002144	25	1003	6039	479502	0.673009747240585	1.96012794121196	0.00106778945825648	-0.00253054055051339	0.997472658568157	0.936117041761793	0.106019739290772	1.11184382329844	0.597656483251299	0.89434953098531	FALSE
F5_SLEEP	I9_OTHPER	PGS002144	12	1016	5212	480329	0.0438341412840654	1.04480904982936	0.888786581036247	-0.00421285611365268	0.99579600551604	0.893131886676724	0.418736195063252	1.52003930801996	0.15678967128201	0.578556673607102	FALSE
F5_SLEEP	E4_DM2_STRICT	PGS002144	38	990	7888	477653	0.811759904109693	2.25186757240404	4.15442322849377e-06	-0.0127620775933949	0.9873190123934	0.687579702625905	0.371538492333712	1.44996365751223	0.0281482979985602	0.259653502843953	FALSE
F5_SLEEP	FG_CVD	PGS002144	410	618	160067	325474	0.260958509879513	1.29817380292882	8.23724539739823e-05	-0.0169286981678942	0.983213787080034	0.672259555402841	0.043628527599609	1.04459424487525	0.494524984799251	0.849001444171331	FALSE
F5_SLEEP	H8_MIDDLEMASTOID	PGS002144	48	980	13541	472000	0.512186226990692	1.66893588210869	0.000731759594265122	0.0120298918630265	1.01210254204447	0.706630117438434	-0.236735468177322	0.789200028929196	0.102372866205567	0.483677295845058	FALSE
F5_SLEEP	K11_GASTRODUOULC	PGS002144	38	990	12145	473396	0.370370004433814	1.44827038200177	0.0257526055985369	0.00271080041796905	1.0027144779597	0.931994538752695	-0.060689162890273	0.941115728008369	0.716530337052714	0.933102977326848	FALSE
F5_SLEEP	M13_LIMBPAIN	PGS002144	18	1010	3831	481710	0.817953898755622	2.26585891450777	0.000640863544441855	0.0026832508554846	1.00268685399505	0.932035937464658	-0.118388114748243	0.888351203494736	0.616446085884677	0.901462107411247	FALSE
F5_SLEEP	J10_PLEURA	PGS002144	27	1001	8400	477141	0.440389785190418	1.55331255875883	0.0268275931230551	-0.00416919483293333	0.995839484194136	0.894993487743869	0.17291010487031	1.18875923661488	0.381783518475375	0.787771797685461	FALSE
F5_SLEEP	OTHER_ILD_CVD_COMORB	PGS002144	14	1014	4272	481269	0.385634287724616	1.47054677545596	0.174749484486104	-0.00393089349706142	0.996076822351411	0.900351111636685	0.320866769562723	1.37832193422636	0.234181504730876	0.674899771335609	FALSE
F5_SLEEP	Z21_ACQUI_ABSENCE_ORGANS_NOT_ELSEW_CLASSIFIED	PGS002144	19	1009	5334	480207	0.5051007715328	1.65715250584512	0.0376239739796141	0.00643192260788088	1.00645265184121	0.838113951131323	-0.318433178006934	0.727287675143867	0.165892615774823	0.591409740214759	FALSE
F5_SLEEP	COX_ARTHROSIS	PGS002144	15	1013	6338	479203	0.0349733268606547	1.03559208593922	0.893743285717224	0.00170382937495322	1.00170528171695	0.956755039006922	-0.0752043238476645	0.927553945574288	0.768705976315757	0.948722628327755	FALSE
F5_SLEEP	WEIGHTLOSS	PGS002144	11	1017	2355	483186	0.739622514772072	2.09514447911043	0.0251897143870646	0.00546628310955216	1.00548125049463	0.86163028042111	-0.437967934003096	0.645346476203625	0.132622234411338	0.541009619735187	FALSE
F5_SLEEP	K11_OTHANRECT	PGS002144	57	971	14853	470688	0.607166776290165	1.83522442465067	9.22477816848321e-06	-0.00388234207457208	0.99612518447206	0.903668870313019	0.072387073646218	1.07507139534232	0.595855798341061	0.893487654936191	FALSE
F5_SLEEP	N14_URINOTH	PGS002144	94	934	29924	455617	0.415400979431801	1.51497809397114	0.000141941789312276	-0.00675584873505368	0.993266920706523	0.836328412280077	0.080589595914997	1.08392595762977	0.458806279892126	0.83166152342026	FALSE
F5_SLEEP	J10_COPDNAS_INCLAVO	PGS002144	39	989	8659	476882	0.815843206806287	2.26108142801338	7.44926953263683e-07	-0.00285079415365835	0.997153265501332	0.928498879641445	0.0707674201085511	1.07333156149796	0.67320048397871	0.91952619670756	FALSE
F5_SLEEP	E4_THYROID_CTRL_EXCLUSION	PGS002144	120	908	42301	443240	0.326327242375655	1.38586880967784	0.000901074598370907	-0.0168561625712985	0.98328510766527	0.611205153863207	0.147512654748201	1.15894795093145	0.130075946546416	0.536717336883456	FALSE
F5_SLEEP	M13_SYNOTEND	PGS002144	37	991	11649	473892	0.362157184521452	1.43642470794675	0.0372020424641986	-0.00919120877618	0.990850901270372	0.77211276885911	0.272419340801497	1.31313753801946	0.110316000613897	0.49883523321736	FALSE
F5_SLEEP	M13_SOFTOVERUSE	PGS002144	23	1005	7733	477808	0.309117942469153	1.36222302497635	0.14706899232857	-0.0025499399905379	0.997453308344833	0.935540080551515	0.139537657116002	1.14974210087454	0.51324485642044	0.85776195373977	FALSE
F5_SLEEP	I9_HEARTFAIL	PGS002144	13	1015	2492	483049	0.923720801365407	2.51864435237184	0.00256768453533285	0.006429983354943	1.00645070007684	0.837687226098763	-0.496608939283342	0.60859093328832	0.07597462265494	0.424863545948015	FALSE
F5_SLEEP	COPD_ASTHMA_INFECTIONS	PGS002144	233	795	87943	397598	0.288164466441794	1.33397668048094	0.0001129481593432	-0.0135253568318684	0.986565699819987	0.703101595845488	0.0607786750531181	1.06266369417246	0.413015517171171	0.80586402395501	FALSE
F5_SLEEP	R18_CONVU_NOT_ELSEW_CLASSIFIED	PGS002144	11	1017	937	484604	1.70811820545834	5.51856689139955	5.45596109246469e-07	0.00644739364131002	1.00646822282428	0.837116237472205	-0.52661181066439	0.590602657120057	0.069065229177968	0.40713323254618	FALSE
F5_SLEEP	R18_MALAI_FATIG	PGS002144	11	1017	1187	484354	1.51101942097315	4.53134779155787	1.40924110549322e-06	-0.00227460739204827	0.997727977567052	0.942158002357533	0.253687612999684	1.28876914665075	0.399546771015319	0.798409498600724	FALSE
F5_SLEEP	K11_IBD	PGS002144	15	1013	5523	480018	0.0585947500667081	1.06034544873708	0.848457717664251	-0.00854531023066813	0.99149109715486	0.785504259788611	0.635460755223259	1.88789179710062	0.0163126091199798	0.188861348147814	FALSE
F5_SLEEP	L12_RADIATIONRELATEDSKIN	PGS002144	21	1007	6838	478703	0.296654694237846	1.34535066189603	0.179967289822482	-0.000371225213274079	0.99962884368228	0.990598350287787	0.0509343329028721	1.05225379256241	0.817952614237542	0.961983915332553	FALSE
F5_SLEEP	E4_LIPOPROT	PGS002144	57	971	15450	470091	0.559368997209029	1.74956816951688	5.04052044992369e-05	0.00188610297212654	1.00188788278313	0.953093262412389	-0.0309735992658616	0.969501168280749	0.822733232953106	0.963256416077611	FALSE
F5_SLEEP	AUTOIMMUNE	PGS002144	108	920	35677	449864	0.395263344603011	1.48477514696221	0.000119706273559615	-0.0144969620172575	0.985607612986753	0.659926058075978	0.140189043625243	1.15049127134143	0.168998422326439	0.595638938530259	FALSE
F5_SLEEP	AB1_SEPSIS_IMPLICIT	PGS002144	11	1017	1297	484244	1.46114382458887	4.31088760862481	1.45987516305412e-06	0.000724293309409945	1.00072455567315	0.98156738406173	-0.0301817211454946	0.970269199096846	0.922270436246998	0.985404805219822	FALSE
F5_SLEEP	VWXY20_SUICI_OTHER_INTENTI_SELF_H	PGS002144	15	1013	2165	483376	1.32544223719885	3.76384950125941	5.72991684062381e-07	0.00345445992640029	1.00346043344954	0.912452587423844	-0.210796350193695	0.809938994006266	0.414310712202228	0.806734763692792	FALSE
F5_SLEEP	K11_CHOLELITH	PGS002144	50	978	15328	470213	0.414884224721983	1.51419542414738	0.00497706709741485	0.00842112976801757	1.00845668722253	0.792327445651834	-0.160373585624023	0.851825499754892	0.265160333572331	0.702929969636083	FALSE
F5_SLEEP	HDINJ	PGS002144	20	1008	4432	481109	0.823376750368205	2.27817970789991	0.000281914361925966	0.00180304401411402	1.00180467047535	0.954336942733407	-0.0546223520572534	0.94684265362384	0.811373081042223	0.960089513516611	FALSE
F5_SLEEP	COPD_ASTHMA_PNEUMONIA_SEPSIS	PGS002144	34	994	11747	473794	0.235729052386337	1.26583128973144	0.210410179056441	-0.0135295190925981	0.986561593484863	0.669525591652038	0.418127918738248	1.51911498524614	0.0159845943421975	0.186722464444688	FALSE
F5_SLEEP	R18_SYMPTOMS_SIGNS_ABNORMAL_CLINI_LABOR_FINDI_NOT_ELSEW_CLASSIFIED	PGS002144	348	680	100286	385255	0.681980629641494	1.9777911271893	7.21365083659795e-25	0.0158806624448579	1.01600743032835	0.678661734222542	-0.0504865486377568	0.95076671769384	0.444025065423712	0.823301592892377	FALSE
F5_SLEEP	J10_PHARYNGITIS	PGS002144	50	978	16842	468699	0.375643560462839	1.45592809093801	0.00966146493076676	0.00149862243075498	1.00149974592651	0.962621740397044	-0.0173347160049072	0.98281466577555	0.904351606049411	0.980843139985199	FALSE
F5_SLEEP	D3_ANAEMIA	PGS002144	60	968	19815	465726	0.425678145612062	1.53062805648939	0.00155852744086675	-0.00594056746634282	0.994077042815623	0.853303984556807	0.107539763309203	1.11353513770822	0.420911878580054	0.810581706531579	FALSE
F5_SLEEP	M13_ARTHRITISNAS	PGS002144	13	1015	3353	482188	0.402358991394261	1.49534805341382	0.212128522858544	0.00881693033964715	1.00885591395767	0.778828904881124	-0.615264639744547	0.540497839170895	0.0148563915911106	0.178668198726626	FALSE
F5_SLEEP	PULM_PNEUMONIA_SEPSIS	PGS002144	34	994	11747	473794	0.235729052386337	1.26583128973144	0.210410179056441	-0.0135295190925981	0.986561593484863	0.669525591652038	0.418127918738248	1.51911498524614	0.0159845943421975	0.186722464444688	FALSE
FALLS	J10_ASTHMA_OTHER_THAN_NONALLERGIC	PGS002132	2185	40837	11417	422194	0.583485965301489	1.79227536329611	2.70420477427461e-142	0.12964181078886	1.13842054033122	9.47880216039342e-153	0.071083670579982	1.07367105679023	0.00109052723127553	0.0290929023262452	TRUE
FALLS	K11_APPENDOTH	PGS002132	501	42521	6344	427267	-0.213702510708251	0.807588598250596	2.09319542124935e-06	0.13711191898567	1.14695650754629	8.05070956658774e-178	-0.0719613519597581	0.930566859701676	0.111348536160629	0.500915545429914	FALSE
FALLS	G6_TIA	PGS002132	215	42807	957	432654	0.517509999805701	1.67784461056971	1.32219944314504e-13	0.135969398980324	1.14564683509711	5.39615659509198e-176	0.0220256961233808	1.02227005251034	0.742994428757967	0.941668729988548	FALSE
FALLS	G6_NEURO	PGS002132	8185	34837	55715	377896	0.393062457596982	1.48151091805152	7.91942915704059e-215	0.124718172405538	1.13282914556108	1.79329858738599e-120	0.0329742812617756	1.03352395796736	0.00645363317463099	0.104305845762694	FALSE
FALLS	M13_ARTHTROSIS_COX_PRIM_ICD10	PGS002132	445	42577	1867	431744	0.416263058962916	1.5162846886894	5.64431071858601e-17	0.135097449175233	1.14464832395161	8.81986720543281e-173	0.0650417279377598	1.06720355565863	0.159103874324475	0.581383346358151	FALSE
FALLS	CD2_BENIGN_MELANOCYTIC_TRUNK_EXALLC	PGS002132	66	42956	784	432827	-0.0136468561243767	0.986445840067031	0.911827874523826	0.136403109333828	1.14614382175729	9.7412633988181e-178	-0.107194203845887	0.898351192791894	0.384051119748855	0.789183098240516	FALSE
FALLS	K11_DISORD_TEETH	PGS002132	202	42820	1246	432365	0.464777126727523	1.59165941101172	5.34690680020536e-11	0.136466216226226	1.14621615361442	2.39314082772422e-177	-0.0628999684353004	0.939037402371809	0.37235158311207	0.781675139772968	FALSE
FALLS	R18_FLATU_RELATED_CONDI	PGS002132	102	42920	710	432901	0.224627562940123	1.25185639164509	0.0313573663240423	0.13577642293533	1.14542577403234	5.69157969002105e-176	0.189804730566028	1.20901349122572	0.0538638560610204	0.361238402662202	FALSE
FALLS	E4_THYTOXNAS	PGS002132	113	42909	615	432996	0.46299897221834	1.58883170944315	3.37180479582135e-06	0.135794102110228	1.14544602439394	5.37578169552711e-176	0.156949142868003	1.16993611279258	0.108686392005753	0.496330109877275	FALSE
FALLS	AB1_VIRAL_SKIN_MUCOUS_MEMBRANE	PGS002132	3270	39752	44521	389090	-0.228871105839167	0.795431053315968	1.36748240960015e-35	0.13418740254192	1.14360711444453	1.23785243389112e-159	0.0254318788248681	1.02575802804811	0.162608735122178	0.586282700394504	FALSE
FALLS	M13_IMPINGEMENT	PGS002132	271	42751	1753	431858	0.258819299537935	1.29539970435252	4.27492953719378e-05	0.135983026406049	1.14566244742064	9.36605770864971e-176	0.00277633156058783	1.0027801891382	0.962611616137563	0.993396712204399	FALSE
FALLS	N14_MALEGEN	PGS002132	2622	15286	22319	178027	0.0620650559051745	1.06403156401298	0.00397204789238426	0.142132029789038	1.15272883303498	9.85641221273629e-69	0.0232478692595128	1.02352020730358	0.271965254535239	0.70940572944272	FALSE
FALLS	CD2_INSITU_CERVIX_UTERI_NOS_EXALLC	PGS002132	258	24856	2946	230319	0.0894961455310514	1.09362311796788	0.163190581507743	0.128727525407377	1.13738017474121	1.3005189301477e-93	0.0963639677647428	1.10115977772904	0.122520370434375	0.522656360214901	FALSE
FALLS	G6_EPLEPSY	PGS002132	999	42023	3824	429787	0.971339574431657	2.6414805502037	2.14826281971873e-187	0.133098144719619	1.14236210963819	1.50350948689222e-165	0.0584844538190686	1.06022850306234	0.0577647200244913	0.373784360186505	FALSE
FALLS	I9_VTE	PGS002132	2156	40866	11331	422280	0.443917648165502	1.55880211012262	9.54432722349886e-84	0.131260244509056	1.14026449027434	1.78787030309572e-156	0.0596174969282732	1.06143046847264	0.00545265165972739	0.0929479985746396	FALSE
FALLS	H7_SCLERACORNEA	PGS002132	486	42536	4112	429499	0.0938745504276827	1.09842194071087	0.0448185454835146	0.135290621221684	1.14486945936871	3.83589845790814e-173	0.0786407325701401	1.0818155911383	0.0793675595221306	0.433532276218124	FALSE
FALLS	F5_SEXDYS	PGS002132	118	42904	1148	432463	0.0747184880124583	1.07758075628159	0.426166194602615	0.136277954986588	1.14600038585144	3.21879715192336e-177	-0.0214211748527799	0.978806629004998	0.819411577556878	0.962254718245925	FALSE
FALLS	F5_PSYCH	PGS002132	6385	36637	42312	391299	0.520408459078663	1.68271482949583	1.59866332522066e-306	0.127576315233038	1.13607156449919	1.89223657315906e-132	0.0176675288337347	1.01782452282373	0.184137294428978	0.61677389087239	FALSE
FALLS	Z21_PRESENCE_OTH_FUNCTIONAL_IMPLANTNTS	PGS002132	893	42129	3455	430156	0.56810096208874	1.76491223173894	3.9225736360176e-59	0.134653466616493	1.14414023286002	8.01674035716904e-170	0.0156428071410888	1.01576579631049	0.63530529153083	0.907698836131203	FALSE
FALLS	F5_BEHAVE	PGS002132	252	42770	2294	431317	0.203267088284595	1.22539971445142	0.00154488793280204	0.136297809125797	1.1460231389285	1.03583583764438e-176	-0.0255106639852314	0.974811983529717	0.686665545198625	0.923665450999468	FALSE
FALLS	AB1_MEASLES	PGS002132	826	42196	16932	416679	-0.58427352479948	0.557510732451278	2.94476154662656e-61	0.135336516127594	1.14492200425059	5.2448014492737e-172	0.0223506270900753	1.02260227367828	0.525189726088223	0.863183710312498	FALSE
FALLS	SLE_COMORB	PGS002132	5436	37586	25367	408244	0.554215782278334	1.74057545928835	3.07103245380352e-289	0.125599886555352	1.13382841751941	9.36048183358384e-132	0.0390874887630833	1.03986145586313	0.00584536787002709	0.0978774099078129	FALSE
FALLS	ASTHMA_PNEUMONIA	PGS002132	231	42791	1141	432470	0.612176334008208	1.84444115392516	7.60589774371148e-18	0.134870456892127	1.14438852710225	4.05967598616092e-173	0.212737297027147	1.23705962931114	0.00101756118520095	0.0275891388199354	TRUE
FALLS	O15_MATERN_CARE_PELVIC_ABNORM	PGS002132	55	25059	1760	231505	-0.137195367118094	0.871799888461698	0.329604485536255	0.129309862301405	1.13804270606899	3.28937494421542e-95	0.200667525654623	1.22221834801916	0.16219990018748	0.585848658363979	FALSE
FALLS	L12_PAPULOSQUAMOUS	PGS002132	1223	41799	11267	422344	0.0846727740224368	1.08836086847379	0.00384159948095394	0.13665764252749	1.14643559053548	1.12803494803759e-173	-0.0179126884920537	0.982246790062845	0.536389441135391	0.867975347190292	FALSE
FALLS	AB1_HEPATITIS_OTHER_VIRAL	PGS002132	142	42880	1337	432274	0.108315791578639	1.11439960783734	0.197579179232896	0.136775297277753	1.14657048206374	2.31583371337905e-178	-0.161683791516224	0.850710163785418	0.0499615044390963	0.34852745760221	FALSE
FALLS	GOUT_COMORB	PGS002132	16110	26912	108120	325491	0.331697225470683	1.39333091952772	8.31308256027364e-227	0.128471987007579	1.13708956756362	1.78273316188841e-99	0.0106565547255325	1.01071353804023	0.281959243455965	0.71775599937242	FALSE
FALLS	M13_OSTEOCHONDRO	PGS002132	1197	41825	7113	426498	0.445852783355977	1.56182152348519	4.82712374202587e-50	0.135336327800532	1.14492178863082	2.14100252591638e-170	-0.00336818868310611	0.996637477301243	0.907965553951749	0.98192129610201	FALSE
FALLS	E4_OVARDYS	PGS002132	132	24982	1789	231476	0.103043472315112	1.10853959881129	0.240466218896249	0.130083304860834	1.13892325721628	5.41857575613264e-96	-0.0733169344404294	0.929306254189985	0.384772064509567	0.789795091772861	FALSE
FALLS	I9_IHD	PGS002132	4235	38787	20361	413250	0.493167735398419	1.63749516425865	3.61219928653596e-185	0.127756656479332	1.13627646353633	1.0313416391478e-140	0.0463691313774197	1.04746099032141	0.00337570577552199	0.0667618017348284	FALSE
FALLS	E4_DMNASNOCOMP	PGS002132	230	42792	675	432936	1.08384246740667	2.95601615257616	4.62967586951459e-60	0.136598962606368	1.1463683197592	1.38829656591712e-177	-0.112726064903442	0.893395358942603	0.0946472370172967	0.468065297703408	FALSE
FALLS	O15_COMPLIC_LAB_DELIV	PGS002132	334	24780	10656	222609	-0.0957704773027831	0.908672553111075	0.0962623895191307	0.129007610623189	1.13769878272952	9.02360126145076e-94	0.0492390463531083	1.05047143209368	0.378160250106747	0.785722576523482	FALSE
FALLS	CD2_BENIGN_LIPO_SKIN_LIMBS_EXALLC	PGS002132	147	42875	1357	432254	0.00616976287364705	1.00618883506406	0.942399622644328	0.136066291898698	1.14575784554036	1.51843999612546e-176	0.0500358041904235	1.05130873696039	0.546533222255124	0.872384164147469	FALSE
FALLS	H7_CATARACTSENILE	PGS002132	495	42527	2072	431539	0.400462926184912	1.49251546223128	3.86149681419646e-18	0.135608208069446	1.1452331125941	5.33475440298402e-174	0.0467861136314635	1.04789785404206	0.306613335403779	0.735787611294151	FALSE
FALLS	Q17_CONGEN_MALFO_CIRCULATO_SYSTEM	PGS002132	84	42938	538	433073	0.517094764426086	1.67714805475323	3.55354425270537e-06	0.136201257668466	1.14591249406585	3.64542724339875e-177	-0.0211473200805926	0.979074716578255	0.855242420465865	0.971057088391358	FALSE
FALLS	H8_MED_SUPP	PGS002132	77	42945	484	433127	0.422093770899467	1.52515153280923	0.000327530215650126	0.135989122505351	1.14566943151397	1.27831158027954e-176	0.140221329831345	1.15052841693938	0.209968553873836	0.647126558816578	FALSE
FALLS	I9_VARICVE	PGS002132	1687	41335	12985	420626	0.112781266190347	1.11938705837263	7.56661814099764e-06	0.135554414943083	1.14517150858151	9.4315407569807e-169	0.0134885292233616	1.01357990983477	0.577774205986887	0.886190664160078	FALSE
FALLS	L12_PSORI_NAS	PGS002132	115	42907	585	433026	0.591745252728894	1.80713958009227	8.4047576704042e-10	0.136058827532511	1.14574929321616	1.28600766599583e-176	-0.00209567172695787	0.997906522659863	0.981138275703424	0.996541273522109	FALSE
FALLS	JUVEN_ARTHR_COMORB	PGS002132	185	42837	1531	432080	0.0984210587561377	1.10342729503299	0.193391444068615	0.135901543171032	1.14556909894141	5.81385260338901e-176	0.0741181816205515	1.07693407178963	0.311831724682398	0.739814171001321	FALSE
FALLS	M13_SHOULDER	PGS002132	1719	41303	13131	420480	0.0856699809006144	1.08944673074245	0.000654525936912866	0.135399425122523	1.14499403240874	2.49012836834623e-168	0.0142931070714557	1.01439574193371	0.555560848598526	0.876472469397652	FALSE
FALLS	F5_ALLANXIOUS	PGS002132	503	42519	2819	430792	0.571027603343359	1.77008506250489	1.58116594727216e-35	0.135605354758612	1.14522984489271	6.98335382810303e-174	0.0188633331403863	1.01904236977973	0.669286361476036	0.91839127111674	FALSE
FALLS	E4_PCOS_CONSORTIUM_EXCLUSIONS	PGS002132	1128	41894	10750	422861	0.0959442460859168	1.10069769407852	0.00191376888848037	0.135621575393494	1.14524842139854	2.38947141973559e-171	0.01996678111761	1.02016745064131	0.502025098481957	0.852535195683846	FALSE
FALLS	CD2_BENIGN_RECTUM_EXALLC	PGS002132	157	42865	956	432655	0.227176290392811	1.25505110189075	0.0056989316463341	0.136021485331555	1.14570650921464	2.41244188354849e-176	0.038221159014487	1.038960983059	0.619329119397162	0.902112251836095	FALSE
FALLS	K11_ORAL	PGS002132	1587	41435	12697	420914	0.239414196605532	1.27050466633585	3.4946965631897e-20	0.134994602494727	1.14453060672466	5.40792404312042e-168	0.0236809222229243	1.02396354174918	0.350835509687905	0.767186358325289	FALSE
FALLS	I9_PERICAOTH	PGS002132	93	42929	571	433040	0.408819257600013	1.50503967141861	9.61836496012238e-05	0.136311786193322	1.14603915708324	2.23917991213449e-177	-0.0611875368388633	0.940646817303067	0.543021617725354	0.870741765497608	FALSE
FALLS	C3_MALE_GENITAL_EXALLC	PGS002132	418	17490	3150	197196	0.0770374468869449	1.0800825213634	0.121079952866246	0.147808544444827	1.15929092242742	1.36637770920193e-84	-0.0860938004283176	0.91750816452485	0.0775502951665913	0.428961524648694	FALSE
FALLS	M13_JOINTOTH	PGS002132	1068	41954	6168	427443	0.437379139254004	1.54864311716049	6.69572412077776e-41	0.133195421285923	1.1424732401068	1.49054288585663e-165	0.0648118286373725	1.06695823450848	0.0348336493005582	0.291244555732479	FALSE
FALLS	ST19_COMPLICATIO_SURGI_MEDICAL_CARE_NOT_ELSEW_CLASSIFIED	PGS002132	1942	41080	9948	423663	0.573661003467128	1.77475254770829	2.23869835775393e-126	0.131717753819288	1.14078629125007	1.74545604775019e-158	0.055992475526178	1.05758972590046	0.0135998625317242	0.169169309548632	FALSE
FALLS	C3_NONHODGKIN_EXALLC	PGS002132	135	42887	947	432664	0.363440678898183	1.43826953464108	2.71961925032108e-05	0.13622929128398	1.1459446185864	4.90426085857735e-177	0.0151841462620628	1.01530001110436	0.864935346482577	0.973268600523538	FALSE
FALLS	H7_RETINALDETACH	PGS002132	338	42684	2359	431252	0.125504658249406	1.13372045010084	0.0225937065252181	0.136271821320451	1.14599335668923	2.61885303377652e-176	-0.00551479407027027	0.994500384491516	0.919782684338339	0.984618194561974	FALSE
FALLS	AB1_RUBELLA	PGS002132	297	42725	6061	427550	-0.557184806586548	0.572819393474213	2.85737268743718e-21	0.135807915797359	1.14546184733623	2.65931622880937e-175	0.0453371556894145	1.04638059361272	0.437613886869554	0.820055302897384	FALSE
FALLS	I9_OTH	PGS002132	451	42571	1933	431678	0.64444402453791	1.9049276417766	1.82907142127615e-38	0.134468247347003	1.14392833566622	3.11604266761446e-171	0.133211204768116	1.14249127245515	0.00455157164207149	0.0820900532294221	FALSE
FALLS	R18_HEADACHE1	PGS002132	689	42333	3724	429887	0.62569850688362	1.86955139596961	3.30293549517806e-55	0.134498489346367	1.14396293086933	2.4430779262793e-170	0.0522174479525574	1.05360482181736	0.170965874833261	0.598362301348135	FALSE
FALLS	I9_HEARTFAIL_AND_CHD	PGS002132	248	42774	828	432783	0.940390600757699	2.56098154432324	1.99317247904427e-44	0.135012200483091	1.14455074833818	2.17806849303738e-173	0.142229234701801	1.15284088938676	0.0169828041750319	0.192443814368744	FALSE
FALLS	R18_NAUSEA_VOMITI	PGS002132	873	42149	4520	429091	0.606129656765862	1.83332206422647	3.14160213401199e-65	0.134159791828557	1.1435755390722	1.0007590079537e-168	0.045962173482772	1.04703480452778	0.173270579417052	0.60170944747117	FALSE
FALLS	I9_CEREBVASC	PGS002132	1633	41389	6146	427465	0.753164265342459	2.12370937589359	1.98412778897028e-182	0.133146884729243	1.14241778973532	3.94821425109659e-163	-0.00107405708651084	0.998926519506352	0.965282872844721	0.993862663801197	FALSE
FALLS	J10_PNEUMOBACT	PGS002132	95	42927	667	432944	0.383601227985158	1.46756010308221	0.00024096556118094	0.136105447863161	1.14580270967219	7.29367310324059e-177	0.0611597221543628	1.06306869625026	0.558959359481073	0.87806897511864	FALSE
FALLS	K11_OESULC	PGS002132	492	42530	2614	430997	0.429328217080603	1.53622516699982	2.60755309986448e-20	0.135771657799952	1.14542031593647	2.34094301833697e-174	0.00381662115122761	1.00382391372445	0.932253312973114	0.986726306169155	FALSE
FALLS	I9_HYPOTE	PGS002132	375	42647	1565	432046	0.659011510624852	1.93288075767865	3.75794244982752e-34	0.135000248059045	1.14453706826405	6.72952741483377e-173	0.108222127213545	1.11429523319378	0.0372246283217264	0.300712697961693	FALSE
FALLS	FG_OTH	PGS002132	375	42647	1565	432046	0.659011510624852	1.93288075767865	3.75794244982752e-34	0.135000248059045	1.14453706826405	6.72952741483377e-173	0.108222127213545	1.11429523319378	0.0372246283217264	0.300712697961693	FALSE
FALLS	Z21_FAMILY_HISTORY_OTH_SPECIFIC_DISORD	PGS002132	99	42923	718	432893	0.31789006238546	1.37422517388516	0.00198636541864765	0.136180073425052	1.14588821903377	5.12489801415257e-177	0.000806848256758934	1.00080717384637	0.993495700074177	0.998886944306579	FALSE
FALLS	ASTHMA_MODE	PGS002132	6119	36903	48940	384671	0.285029766391605	1.32980161092786	1.11304295227404e-90	0.127700831822025	1.13621303306265	4.88587315341708e-134	0.0411256198657245	1.04198299108782	0.00263320189284408	0.0556060870348926	FALSE
FALLS	K11_OESULC_ADVERSE	PGS002132	492	42530	2614	430997	0.429328217080603	1.53622516699982	2.60755309986448e-20	0.135771657799952	1.14542031593647	2.34094301833697e-174	0.00381662115122761	1.00382391372445	0.932253312973114	0.986726306169155	FALSE
FALLS	H7_IRIDOCYCLITIS	PGS002132	185	42837	1531	432080	0.0984210587561377	1.10342729503299	0.193391444068615	0.135901543171032	1.14556909894141	5.81385260338901e-176	0.0741181816205515	1.07693407178963	0.311831724682398	0.739814171001321	FALSE
FALLS	ASTHMA_OBESITY	PGS002132	349	42673	1561	432050	0.737370797035995	2.09043211257789	9.56607296984151e-38	0.135052583960634	1.14459697021092	4.04203827926798e-173	0.0299429907972384	1.03039579023654	0.582527446811001	0.888746708204784	FALSE
FALLS	J10_TONSILLITIS	PGS002132	1070	41952	16625	416986	-0.273235821235465	0.760913326948604	2.67529239108631e-18	0.136426409842602	1.1461705278026	1.71043677527868e-173	0.000588096606680652	1.00058826956939	0.984513248358433	0.997218205408456	FALSE
FALLS	J10_ACUTELOWERNAS	PGS002132	3482	39540	24950	408661	0.251730112275725	1.28624884766149	3.62473397525731e-44	0.132155704652722	1.141286008975	1.01489559617186e-153	0.0363495862309964	1.03701831045365	0.0382094355506757	0.304803766045482	FALSE
FALLS	CD2_INSITU_BREAST	PGS002132	149	24965	1074	232191	-0.000136447011181802	0.999863562297288	0.998704028776904	0.129278210431839	1.13800668545976	8.6560290568852e-95	0.0717249350492585	1.07435978469541	0.378159978713781	0.785722576523482	FALSE
FALLS	Z21_PERSONS_ENCOUNTERI_HEALTH_SERVI_EXAM_INVES	PGS002132	3345	39677	21278	412333	0.361293015623495	1.4351839305877	6.37902883635467e-86	0.131941978286412	1.14104211212791	1.17145367156554e-153	0.0364733232496883	1.03714663594686	0.040029902024733	0.311410349995724	FALSE
FALLS	ABDOM_HERNIA	PGS002132	810	42212	5705	427906	0.287236183824464	1.33273894768832	4.65964111530768e-15	0.134597752453213	1.14407648981998	4.53792360255126e-170	0.0648287851053739	1.06697632650503	0.0626939435745965	0.388535772218919	FALSE
FALLS	C3_HEAD_AND_NECK_EXALLC	PGS002132	97	42925	613	432998	0.445175397213565	1.56076392546982	1.51171229963574e-05	0.136227056474062	1.14594205762086	3.74354937728362e-177	-0.0148315717545153	0.985277874252305	0.88300926726722	0.976198509544906	FALSE
FALLS	G6_DYSTON	PGS002132	68	42954	458	433153	0.354575979760058	1.4255760530089	0.00481762696463941	0.136073196769803	1.14576575687792	6.56370242089297e-177	0.114747119060717	1.12158977303148	0.387784902774164	0.791653018554323	FALSE
FALLS	J10_PLEURA	PGS002132	1085	41937	7021	426590	0.378642237909371	1.46030050211706	7.34575627263415e-34	0.136144510945095	1.14584746913153	6.98184747294693e-173	-0.0196104491991255	0.980580584867106	0.520293271315032	0.861009389076798	FALSE
FALLS	J10_SEPTDEV	PGS002132	322	42700	2957	430654	0.224847765644239	1.2521320841607	7.42061737331343e-05	0.13633465905205	1.14606537057477	1.88810442775502e-176	-0.0278554553873172	0.972528930459718	0.607385499013884	0.898155856098433	FALSE
FALLS	KRA_PSY_MOOD	PGS002132	5061	37961	34314	399297	0.480259645065785	1.61649406241636	7.19505988206587e-214	0.129798919347816	1.1385994099924	5.70570687030438e-142	0.0135618230560084	1.01365420171359	0.353999032048441	0.769438851275876	FALSE
FALLS	K11_PERITONITIS	PGS002132	268	42754	1773	431838	0.267002798346499	1.30604410108948	1.69909475799118e-05	0.136163219810244	1.14586890683785	2.81675370404347e-176	0.00138424544397887	1.00138520395392	0.9817008907361	0.996633435275153	FALSE
FALLS	N14_HYDRONEPHR	PGS002132	94	42928	617	432994	0.430417564527414	1.53789956179649	3.11568702071739e-05	0.136635556171835	1.14641027023091	3.10733732840827e-178	-0.200768168571374	0.81810207134274	0.0514126721523145	0.353395702713142	FALSE
FALLS	K11_GINGIVITIS_PERIODONTAL	PGS002132	49	42973	460	433151	0.243896162524002	1.27621180499635	0.113813533986274	0.135906317678857	1.14557456848309	1.58134273863111e-176	0.310278993031228	1.36380555330509	0.0328853266432586	0.282497070097337	FALSE
FALLS	K11_OESSTODUO	PGS002132	8021	35001	55669	377942	0.26666810748795	1.30560705321003	1.07165012641091e-98	0.129302176499871	1.13803395933223	2.56442364595563e-130	0.0200701348046765	1.02027289415766	0.102012897085911	0.483077548246788	FALSE
FALLS	RHEUMA_COMORB	PGS002132	22846	20176	167769	265842	0.375778681599209	1.4561248308877	1.6688053961716e-308	0.115188373488612	1.122084788691	3.5559683488145e-60	0.0258897323105337	1.02622778246784	0.00709086270019187	0.110946365806222	FALSE
FALLS	PNEUMOBACTKNOWN	PGS002132	97	42925	699	432912	0.363174697247941	1.43788703220833	0.000428441765325637	0.136165483892219	1.14587150118193	5.18589685061796e-177	0.0263642790513719	1.02671489108613	0.799543456357568	0.957364052197113	FALSE
FALLS	M13_MUSCLE	PGS002132	128	42894	648	432963	0.506003925477525	1.65864984573022	5.02894454308075e-07	0.135321219291996	1.14490449070087	1.00817290444338e-174	0.267283314898386	1.30641051946814	0.00429730779493653	0.0790607041082208	FALSE
FALLS	J10_COLD	PGS002132	352	42670	2989	430622	0.0641830816753743	1.06628759861219	0.238457927436546	0.136029077454499	1.14571520759233	1.35235484967841e-175	0.022450941903327	1.02270486097982	0.672122702391145	0.91921169673192	FALSE
FALLS	K11_GIBLEEDING	PGS002132	480	42542	2417	431194	0.608437370741787	1.8375577326523	2.65252468952919e-38	0.135863114766509	1.14552507739451	1.51112549060278e-174	-0.0307572684958406	0.969710923902499	0.482617587696875	0.843533729060409	FALSE
FALLS	I9_K_CARDIAC	PGS002132	18002	25020	121200	312411	0.348075664950248	1.41633941293694	7.69644132096501e-256	0.123369220347251	1.13130204357873	1.80015845118472e-85	0.0201955159814549	1.02040082519367	0.0376845668640902	0.302277773430464	FALSE
FALLS	H7_VITRBODYGLOBE	PGS002132	529	42493	3416	430195	0.0806435507499098	1.08398444225363	0.0670545445351023	0.136642265391852	1.14641796177545	1.9475674389264e-176	-0.03385811026321	0.966708660944194	0.434928958050197	0.818852811791807	FALSE
FALLS	J10_ASTHMA_MAIN	PGS002132	6119	36903	48940	384671	0.285029766391605	1.32980161092786	1.11304295227404e-90	0.127700831822025	1.13621303306265	4.88587315341708e-134	0.0411256198657245	1.04198299108782	0.00263320189284408	0.0556060870348926	FALSE
FALLS	I9_HYPTENS	PGS002132	15486	27536	105263	328348	0.303699397499585	1.35486172004886	8.57308237349961e-188	0.129338138718436	1.13807488629412	3.85436440580976e-103	0.0102951981041218	1.01034837599175	0.302671224697182	0.732769514018205	FALSE
FALLS	J10_PNEUMONIA	PGS002132	1447	41575	10002	423609	0.286165284641138	1.33131248257415	9.24492673691778e-26	0.134560349180119	1.14403369841487	1.59438526998687e-167	0.0383620694273277	1.03910739379521	0.14988047027698	0.56736206563387	FALSE
FALLS	H8_NONSUPPNAS	PGS002132	365	42657	3513	430098	0.0383708111410331	1.03911647741426	0.474526751590755	0.135962130198942	1.14563850767099	2.12664310396863e-175	0.0306743317574937	1.03114963650894	0.559511064003693	0.878193037156089	FALSE
FALLS	ILD_CVDMETABOCOMORB	PGS002132	8558	34464	41294	392317	0.605103138209721	1.83144109070044	0	0.124513919981588	1.13259778609085	5.6679834425709e-119	0.0194933869299403	1.01968462359251	0.101983125203432	0.48297694871149	FALSE
FALLS	H8_OTHEREAR	PGS002132	626	42396	4223	429388	0.241721568343329	1.27343957755918	4.7198951276572e-09	0.135426534275384	1.14502507264772	6.434988838505e-173	0.0392614072624118	1.04004232273463	0.322500801031712	0.747377636822829	FALSE
FALLS	M13_DORSOPATHY	PGS002132	6753	36269	53077	380534	0.175591080410263	1.19195054705225	2.03743900442222e-38	0.128470090900153	1.13708741152169	4.81277001165412e-133	0.0359941679809748	1.03664980071193	0.00590286329059749	0.098628727428911	FALSE
FALLS	CD2_BENIGN_SKIN_TRUNK	PGS002132	54	42968	501	433110	0.0597562914062123	1.0615777993845	0.660893456285521	0.136422125582716	1.1461656173207	8.0574454512466e-178	-0.139784717612637	0.8695454130625	0.289316448179823	0.723488343447753	FALSE
FALLS	M13_OTHERBONE	PGS002132	359	42663	2739	430872	0.294788396740004	1.34284217883794	1.37491300139781e-07	0.135040180872843	1.14458277376225	4.36491761207635e-173	0.121302686259989	1.12896658332794	0.0239437626883018	0.236647902033433	FALSE
FALLS	H7_VISUALDISTBLIND	PGS002132	756	42266	4757	428854	0.347788786436958	1.41593315386813	3.20447582527851e-20	0.135085879225903	1.14463508050511	1.56460378760797e-171	0.0380791346617668	1.03881343577578	0.293132374266338	0.726629273809282	FALSE
FALLS	K11_FEMHER	PGS002132	89	42933	583	433028	0.260244494856533	1.29724721816818	0.014385508011798	0.136406361372397	1.14614754906726	1.16238626300271e-177	-0.091306074238826	0.912738302460412	0.395935130211791	0.795504856412352	FALSE
FALLS	O15_LABOUR_ABNORM_FORCES	PGS002132	22	25092	501	232764	0.229758071391503	1.25829555541004	0.303577153143664	0.129537407043984	1.13830169116782	1.23909769178096e-95	0.184817059225255	1.2029983425471	0.366647287235024	0.777969954391044	FALSE
FALLS	ST19_OTHER_UNSPE_INJURI_HEAD	PGS002132	135	42887	604	433007	0.81157563066982	2.25145265125098	1.71225515932992e-16	0.135004877072417	1.14454236635371	7.45152415445263e-174	0.305555883404702	1.35737933797352	0.000289926108734667	0.0101903296226054	TRUE
FALLS	D3_BLOOD_IMMUN	PGS002132	3095	39927	22264	411347	0.349219954058926	1.41796104233083	2.46265724079125e-75	0.132843781630423	1.14207157183562	7.09873607550309e-157	0.0385020644406946	1.03925287383169	0.0377662690103163	0.302657945654053	FALSE
FALLS	C3_COLORECTAL	PGS002132	286	42736	1976	431635	0.159415459599803	1.17282510692557	0.0075304970711768	0.136203519152647	1.14591508553176	2.56128613607626e-176	0.00909142636732088	1.0091328789097	0.877157868169981	0.97523900719433	FALSE
FALLS	I9_TIA	PGS002132	215	42807	957	432654	0.517509999805701	1.67784461056971	1.32219944314504e-13	0.135969398980324	1.14564683509711	5.39615659509198e-176	0.0220256961233808	1.02227005251034	0.742994428757967	0.941668729988548	FALSE
FALLS	R18_SYMPTOMS_SIGNS_INVOLVI_COGNITION_PERCEP_EMOTIONAL_STATE_BEHVI	PGS002132	587	42435	2558	431053	0.718394133202999	2.05113671214142	2.02041512195422e-63	0.135260680273284	1.14483518140447	1.29942352318831e-172	0.00852196274440376	1.00855837803867	0.831802075731708	0.965359445864699	FALSE
FALLS	C3_MELANOMA_EXALLC	PGS002132	242	42780	2187	431424	-0.0119060358791994	0.988164560513823	0.85370961901174	0.136408345209682	1.14614982283976	5.01830481885557e-177	-0.0304155158326849	0.970042381828322	0.634838693631467	0.907484390013906	FALSE
FALLS	M13_ROTATORCUFF	PGS002132	206	42816	1027	432584	0.357816564024338	1.43020324568838	2.09488745267535e-06	0.135412300090778	1.14500877426546	1.40593170808875e-174	0.104867699282961	1.11056367226575	0.122112964791573	0.521849249915324	FALSE
FALLS	L12_URTICARIAERYTHEMA	PGS002132	740	42282	6758	426853	0.0546711949554963	1.05619327589817	0.147219133631614	0.136116180484562	1.14581500720487	3.29751698231883e-174	0.00377334964592652	1.00378047769242	0.918043673097842	0.984374978955802	FALSE
FALLS	ST19_INJURY_POISO_CERTA_OTHER_CONSE_EXTER_CAUSES	PGS002132	4074	38948	24783	408828	0.539125868395418	1.71450750176758	8.63497770289188e-220	0.126359872513208	1.13469043871586	2.36258856462624e-138	0.0551502979225819	1.05669942246895	0.000651073572191923	0.019603221719252	TRUE
FALLS	APPENDACUT_COMPLIC	PGS002132	63	42959	628	432983	0.0499605610582407	1.05122963617406	0.692060764919242	0.136394916971259	1.14613443217001	9.86397787191542e-178	-0.109030675987151	0.896702909829385	0.388911745308683	0.792264098786446	FALSE
FALLS	M13_SHOULDERNAS	PGS002132	133	42889	778	432833	0.351395732602407	1.42104957030024	0.000383073182168236	0.135192884130295	1.14475756862576	2.50503022947423e-174	0.260415432565718	1.29746898558956	0.00182744470594806	0.0428163388019962	TRUE
FALLS	J10_LOWERINF	PGS002132	3688	39334	26803	406808	0.240341665924098	1.27168356704558	1.48811810603027e-42	0.132246799294228	1.14138997875032	4.23549861738885e-153	0.0330455656912316	1.03359763475901	0.0527956473453693	0.357837962257666	FALSE
FALLS	G6_NEUINFL	PGS002132	348	42674	2577	431034	0.288403352033186	1.33429538635477	1.39931780129781e-07	0.136118262280236	1.14581739256007	7.94279540808036e-176	-0.00435718332367396	0.995652295427701	0.934516476983821	0.987402786285755	FALSE
FALLS	COPD_ASTHMA_PNEUMONIA_SEPSIS	PGS002132	1442	41580	9977	423634	0.285892501854543	1.3309493729726	1.18969944958022e-25	0.134656429874105	1.1441436232473	9.05542553037181e-168	0.0352682917500027	1.03589759429916	0.185710774052614	0.618525753648116	FALSE
FALLS	L12_CORNSANDCALLOS	PGS002132	230	42792	1527	432084	0.272091202709054	1.31270671826067	5.68770773683463e-05	0.135815637176664	1.14547069191578	1.45081363515447e-175	0.0756744197947636	1.07861134248109	0.253679446878396	0.693261629968267	FALSE
FALLS	VWXY20_DRUGS_MEDICAM_BIOLO_SUBST_CAUSI_ADVER_EFFEC_THERAPE_USE	PGS002132	528	42494	2427	431184	0.615562195322517	1.85069676020619	8.15987828451358e-43	0.135673733030645	1.14530815640796	6.71414163461831e-174	-0.00801844627684271	0.992013615710499	0.850076158862573	0.969914058093762	FALSE
FALLS	N14_ENDOMETRIOSIS_PELVICPERITONEUM	PGS002132	39	25075	716	232549	0.0647966542988236	1.06694204424585	0.686602098659987	0.13000798307363	1.13883747471175	2.89013087343194e-96	-0.216223177545348	0.805555499911234	0.193963425207039	0.628365088015036	FALSE
FALLS	ALCOHOL_RELATED	PGS002132	810	42212	3102	430509	1.18579523053127	3.27328880593622	3.32168521220636e-230	0.134496331490449	1.14396046236482	8.19130119266307e-170	-0.00719735171645463	0.992828487191678	0.832979321433423	0.965611082190897	FALSE
FALLS	N14_GENITOURINARY	PGS002132	14138	28884	118981	314630	0.142900236258883	1.15361470700599	6.93328354391604e-42	0.131854036372324	1.14094177111267	4.56087681971795e-112	0.00979507175387161	1.0098432004823	0.336621570902893	0.757877270888072	FALSE
FALLS	K11_POSTOPDIS	PGS002132	120	42902	574	433037	0.671182572985419	1.95654971591703	2.58029237140159e-13	0.136541156094351	1.14630205412046	7.54652401848293e-178	-0.170185913574996	0.843507982433484	0.055119216500084	0.365532132644942	FALSE
FALLS	C3_URINARY_TRACT_EXALLC	PGS002132	72	42950	470	433141	0.308705479970586	1.36166127492224	0.0110781823921572	0.135988882594991	1.14566915665604	1.18589390108335e-176	0.165617611387523	1.1801217503143	0.16796368485928	0.594450030949615	FALSE
FALLS	O15_OBSTET_NAS	PGS002132	84	25030	2070	231195	0.139471259338748	1.14966576308898	0.217972401625065	0.129303188872971	1.13803511144778	4.54319880153653e-95	0.123877452500854	1.13187715378509	0.252902473248481	0.692517725890602	FALSE
FALLS	K11_EMBIMPACT_TEETH	PGS002132	120	42902	1620	431991	0.0206196313453309	1.02083368464563	0.828126080420246	0.135825352835408	1.14548182097219	4.64034644251083e-176	0.159619840093762	1.17306483399719	0.090077276944103	0.457765673861346	FALSE
FALLS	C3_UNCERTAIN_SECONDARY	PGS002132	324	42698	2328	431283	0.361122715505252	1.43493953940514	1.20396894677125e-10	0.136492127932082	1.14624585441503	6.99749140451756e-177	-0.0394244457606525	0.961342584754526	0.472126038587364	0.838197591811401	FALSE
FALLS	C3_UNCERTAIN_SECONDARY_EXALLC	PGS002132	324	42698	2328	431283	0.361122715505252	1.43493953940514	1.20396894677125e-10	0.136492127932082	1.14624585441503	6.99749140451756e-177	-0.0394244457606525	0.961342584754526	0.472126038587364	0.838197591811401	FALSE
FALLS	AB1_STREPTSTAPHYCOCC_INOTHER	PGS002132	355	42667	1642	431969	0.776958322003976	2.17484701036364	2.20712343491261e-45	0.13539631457542	1.14499047085641	6.31772784150323e-174	0.048038392448602	1.04921093632817	0.347781199900482	0.764766859621798	FALSE
FALLS	E4_METABO	PGS002132	145	42877	711	432900	0.563248881179604	1.75636947662247	3.66219677754052e-11	0.136102167363991	1.14579895087352	1.28841232720047e-176	-0.00576230047381318	0.994254269736774	0.94315271164125	0.989198323239141	FALSE
FALLS	J10_ASTHMA_INCLAVO	PGS002132	6119	36903	48940	384671	0.285029766391605	1.32980161092786	1.11304295227404e-90	0.127700831822025	1.13621303306265	4.88587315341708e-134	0.0411256198657245	1.04198299108782	0.00263320189284408	0.0556060870348926	FALSE
FALLS	L12_ALLERGICCONTACT	PGS002132	93	42929	915	432696	-0.000342236932747511	0.999657821623631	0.997449525760643	0.136081839697083	1.14577565969083	8.51437766742161e-177	0.0718365892413524	1.07447974816628	0.485605109667971	0.845237952917841	FALSE
FALLS	J10_ASTHMA	PGS002132	6119	36903	48940	384671	0.285029766391605	1.32980161092786	1.11304295227404e-90	0.127700831822025	1.13621303306265	4.88587315341708e-134	0.0411256198657245	1.04198299108782	0.00263320189284408	0.0556060870348926	FALSE
FALLS	K11_PULC	PGS002132	168	42854	1069	432542	0.352175230864928	1.42215770781077	5.96123324006929e-06	0.136501361715604	1.14625643864998	1.4924495594721e-177	-0.0899874165395928	0.913942685760471	0.235946700121728	0.67637316350118	FALSE
FALLS	ST19_INJURI_KNEE_LOWER_LEG	PGS002132	281	42741	2427	431184	0.240055510509725	1.27131971996839	0.000113309280944422	0.1356880880229	1.14532459741568	5.75302598231721e-175	0.0559595266497191	1.05755488008131	0.334476786391864	0.756422883239211	FALSE
FALLS	Z21_PERSONAL_HISTORY_RISK__NOT_ELSEW_CLASSIFIED	PGS002132	302	42720	1351	432260	0.885753596926371	2.42481103326499	1.51680795054478e-49	0.135622218263835	1.14524915764502	1.01514263386461e-174	-0.013302657045247	0.9867854322571	0.811364280154795	0.960089513516611	FALSE
FALLS	J10_BRONCHITIS	PGS002132	381	42641	2980	430631	0.139378807028498	1.14955947874636	0.00755870859914161	0.136467810329337	1.14621798080261	1.48834270492597e-176	-0.0356460902419083	0.964981749514782	0.478217022734071	0.841419583785229	FALSE
FALLS	I9_HEARTFAIL	PGS002132	560	42462	1830	431781	0.97299730052377	2.64586303290793	9.35368864545092e-108	0.134664130721852	1.14415243415706	3.10883793303911e-171	0.0468290160328893	1.04794281234085	0.25078371638021	0.690546554923804	FALSE
FALLS	CD2_BENIGN_STOMACH	PGS002132	126	42896	781	432830	0.16365222390415	1.17780463156134	0.0675574978624417	0.136349054358282	1.14608186865548	2.47614657200426e-177	-0.0363164809018632	0.964335051557236	0.675337074108445	0.920172624936984	FALSE
FALLS	N14_ORHCEPINDIDYMITIS	PGS002132	135	17773	1380	198966	0.0954245112009175	1.10012577172594	0.29152726845265	0.144651096673189	1.15563629457224	2.06196550961955e-82	0.129578656627448	1.13834864660687	0.127920709839689	0.532347703838828	FALSE
FALLS	ASTHMA_EOSINOPHIL_SUGG	PGS002132	223	42799	1484	432127	0.310570005800048	1.36420249589017	5.69492689448607e-06	0.136183021382298	1.14589159706823	1.67912943127254e-176	-0.0153911754421668	0.984726663364719	0.815088659977659	0.961113331316496	FALSE
FALLS	AB1_MYCOSES	PGS002132	2309	40713	22298	411313	0.0250723029625873	1.02538925652532	0.245377449317063	0.136286367771469	1.14601002694671	1.48071322563436e-168	-0.00127210399441505	0.998728704786884	0.953005754009767	0.990989418588777	FALSE
FALLS	PULMONARYDG	PGS002132	16537	26485	152092	281519	0.151071142834958	1.16307939990433	1.91888408564181e-51	0.125325634092536	1.13351750491972	6.35562549430536e-93	0.0227900441968232	1.023051721351	0.0205898581761701	0.216440245033045	FALSE
FALLS	N14_MENOPAUSOT	PGS002132	86	25028	581	232684	0.142193851601253	1.15280009902331	0.188971426691013	0.130396954634624	1.13928053626559	1.18630788933811e-96	-0.216797769825284	0.805092766894066	0.0503620589586209	0.349928742145057	FALSE
FALLS	N14_RENFAILNAS	PGS002132	332	42690	1148	432463	1.02136324531495	2.77697788681008	1.64806651285738e-75	0.13632951837159	1.14605947903405	1.87785119791384e-176	-0.0491027039656182	0.952083341942179	0.366563930578857	0.777908037492885	FALSE
FALLS	F5_ORGANIC	PGS002132	164	42858	617	432994	1.01005542851625	2.74575320382516	1.15797341073792e-35	0.135697936488718	1.14533587716137	1.67991480734997e-175	0.0923636895451269	1.09676363102118	0.212878821216666	0.650579452178774	FALSE
FALLS	CHRONNAS	PGS002132	115	42907	843	432768	0.377089867709755	1.4580353337799	6.68994441953725e-05	0.136184237415009	1.14589299051074	6.08206505546018e-177	0.00662091958073671	1.00664288632203	0.940663351648838	0.988956990396783	FALSE
FALLS	M13_INTERVERTEB	PGS002132	478	42544	3253	430358	0.356709347663173	1.42862057759465	1.04712100132243e-13	0.135218661835381	1.1447870782291	5.65941645399708e-173	0.0491821369228749	1.05041165206404	0.275650866431334	0.711970747978615	FALSE
FALLS	CD2_INSITU_CERVIX_UTERI_NOS	PGS002132	258	24856	2946	230319	0.0894961455310514	1.09362311796788	0.163190581507743	0.128727525407377	1.13738017474121	1.3005189301477e-93	0.0963639677647428	1.10115977772904	0.122520370434375	0.522656360214901	FALSE
FALLS	Z21_PREVIOUS_SUICIDE_ATTEMPT	PGS002132	127	42895	404	433207	1.53248122073368	4.62964976594986	2.04125523722907e-59	0.135736064915069	1.14537954784855	9.10479611975941e-176	-0.0173333760873466	0.982815982667061	0.845935373183439	0.968748147003135	FALSE
FALLS	J10_PNEUMOTHORAX	PGS002132	174	42848	1562	432049	0.203283750634578	1.22542013266043	0.0076749125997362	0.136384104094378	1.1461220392265	3.04350887318366e-177	-0.0360476045849534	0.964594373275337	0.632189942703863	0.906456547045604	FALSE
FALLS	N14_CHRONKIDNEYDIS	PGS002132	967	42055	4276	429335	0.538346183761213	1.71317124760933	5.71984684264457e-60	0.135950221383508	1.14562486455468	7.62847883213019e-173	-0.00252767314032594	0.99747551873552	0.937002881224122	0.987894124036915	FALSE
FALLS	R18_SYMPTOMS_SIGNS_INVOLVI_DIGES_SYSTEM_ABDOMEN	PGS002132	4343	38679	29864	403747	0.342121190782538	1.40793091542463	6.92949593378341e-96	0.1290022201343	1.1376926499934	2.31363528401351e-143	0.0471060147083896	1.048233131319	0.00303646647486584	0.0618974877406963	FALSE
FALLS	ST19_OTHER_UNSPE_EFFEC_EXTER_CAUSES	PGS002132	87	42935	636	432975	0.31263071508127	1.36701661918406	0.00685815482793407	0.135810428841539	1.14546472593608	4.32546911475095e-176	0.151596009035006	1.16369002120254	0.130571890943704	0.537548601042278	FALSE
FALLS	AB1_TUBERCULOSIS	PGS002132	87	42935	555	433056	0.23739293880737	1.26793924243636	0.0323513800548899	0.136048805904217	1.14573781100016	9.59796780345247e-177	0.0836671787998677	1.08726696808671	0.443099097244718	0.822823420015419	FALSE
FALLS	R18_POLYURIA	PGS002132	342	42680	2173	431438	0.313195006040696	1.36778823199024	1.94596467428971e-08	0.135519066652966	1.14513102944223	2.56200117084862e-174	0.0763183583247613	1.0793061255582	0.152001016761467	0.570921587920409	FALSE
FALLS	R18_OTHER_SYMPTOMS_SIGNS_INVOLVI_URINARY_SYSTEM	PGS002132	396	42626	2440	431171	0.31356624054472	1.36829609643873	1.08532239391212e-09	0.135985880044302	1.14566571673149	2.82474155463079e-175	0.00844351606240578	1.0084792630835	0.864264823381284	0.973120174908817	FALSE
FALLS	R18_CONVU_NOT_ELSEW_CLASSIFIED	PGS002132	200	42822	619	432992	1.22036776711305	3.38843365896662	8.85654354302638e-61	0.135407022663574	1.14500273158095	1.27870965308365e-174	0.119229678861862	1.12662865136084	0.0823593083493583	0.440742059110538	FALSE
FALLS	R18_ABNORMAL_WEIGHT_LOSS	PGS002132	364	42658	1725	431886	0.62911085267916	1.87594184883175	6.92918137886929e-32	0.136058963233192	1.14574944869513	1.20094491052254e-175	-0.0168574235432126	0.983283867771148	0.750440464426831	0.943980355969627	FALSE
FALLS	TUBERCULOSIS	PGS002132	69	42953	454	433157	0.189036618324525	1.20808518972848	0.122425261431752	0.136203954205209	1.14591558406516	3.28298774040944e-177	0.0133814421653368	1.01347137435563	0.911325048386678	0.982773576542997	FALSE
FALLS	K11_OTHENTERCOL	PGS002132	1412	41610	8337	425274	0.454523390934939	1.57542234350187	5.48762368488294e-61	0.135851840782488	1.14551216283589	9.81967460971553e-171	-0.0263481412812554	0.973995942381282	0.323182646202379	0.747950722686802	FALSE
FALLS	E4_HYPERCHOL	PGS002132	2447	40575	10990	422621	0.570258794593824	1.76872472860672	3.91018777466518e-156	0.134205502159573	1.14362781348337	1.96982523210492e-162	-0.0108253907953244	0.989232992882319	0.595654553184477	0.893402273451411	FALSE
FALLS	N14_MESNRUIRREG	PGS002132	938	24176	11418	221847	0.0759568135407049	1.07891597859015	0.027761579649996	0.127443125679974	1.13592026171146	2.36167148152376e-89	0.0565422750742991	1.05817134812703	0.0879277702620033	0.45272671601504	FALSE
FALLS	L12_NONIONRADISKIN	PGS002132	688	42334	5771	427840	-0.118429835390277	0.888314141685301	0.00234684486110991	0.135163595511486	1.1447240407487	4.7584948498762e-172	0.0641990355926986	1.06630461021208	0.0922246440436218	0.462364922891891	FALSE
FALLS	Z21_OUTCO_DELIV	PGS002132	447	24667	13328	219937	-0.0412687348620024	0.959571225054587	0.414822465278106	0.128716769277071	1.13736794099763	5.72108795890324e-93	0.0569542003258543	1.05860732541466	0.240449849854696	0.680998968445429	FALSE
FALLS	KRA_PSY_ANYMENTAL	PGS002132	6406	36616	42419	391192	0.524269989080715	1.68922524528782	1.66912274887823e-308	0.1272632492757	1.13571595483479	9.88381375360152e-132	0.0189979958149395	1.01917960599082	0.152693562496856	0.571861649597996	FALSE
FALLS	L12_SKIN_SUBCUTAN	PGS002132	9610	33412	84494	349117	0.110556098510664	1.11689900366535	3.23578924398287e-21	0.133222756654093	1.14250447046029	2.67550838632699e-132	0.0115482090140504	1.0116151470029	0.315348482036746	0.742371845082789	FALSE
FALLS	AB1_VIRAL_OTHER_INTEST_INFECTIONS	PGS002132	196	42826	1410	432201	0.355935186526101	1.42751502305775	8.46096239045675e-07	0.136228719291045	1.14594396311436	9.56156919044292e-177	-0.00580567323519574	0.994211147118759	0.934475060255411	0.987402786285755	FALSE
FALLS	J10_EMPHYSEMA	PGS002132	152	42870	519	433092	0.949700774934873	2.58493606591968	8.02893054211001e-30	0.135805983981071	1.14545963451652	8.35506824484223e-176	0.0583959833896104	1.06013470834044	0.430236533754199	0.815950384191318	FALSE
FALLS	ST19_ADVER_EFFEC_NOT_ELSEW_CLASSIFIED	PGS002132	68	42954	535	433076	0.207047344473694	1.23004080603679	0.118073942789729	0.135841879824042	1.14550075249366	2.96963422625367e-176	0.19655291437826	1.21719972654093	0.0825610157870188	0.441104899775534	FALSE
FALLS	C3_CORPUS_UTERI_EXALLC	PGS002132	115	24999	744	232521	0.0355182836708934	1.03615659270101	0.705400806853909	0.12984991649966	1.13865747680001	9.81357131731117e-96	-0.0320455838937732	0.968462434784252	0.727052404711942	0.936658910524283	FALSE
FALLS	AB1_SEPSIS_EXPLICIT	PGS002132	203	42819	869	432742	0.856892618520174	2.35582884925074	3.53623077844009e-32	0.135852000100569	1.1455123453367	9.02703473604575e-176	0.016374789357135	1.01650959099809	0.819178289107849	0.962095512670206	FALSE
FALLS	H7_CHALAZION	PGS002132	123	42899	1221	432390	0.035062161219044	1.03568408618406	0.701646179080589	0.136133789935449	1.14583518455562	8.64581207036361e-177	0.0348582828429601	1.03547295411779	0.691892210920829	0.92544074275963	FALSE
FALLS	I9_OTHILLHEART	PGS002132	214	42808	878	432733	0.72540409993342	2.06556562627117	1.45542593677997e-24	0.135681667938779	1.14531724435902	2.96676582983448e-175	0.0590289870173459	1.06080598989612	0.374360542281589	0.782955657935001	FALSE
FALLS	K11_ILEUS	PGS002132	253	42769	1384	432227	0.461024634318976	1.58569791338761	5.1472009321635e-13	0.136145149676302	1.1458482010203	2.65972178739231e-176	0.000946959770375488	1.00094740827834	0.987907968862306	0.997598637013682	FALSE
FALLS	RHEU_ARTHRITIS_OTH	PGS002132	654	42368	2724	430887	0.554922538977506	1.74180605747014	8.47681570088911e-41	0.134769433004431	1.14427292236373	4.47160217047101e-171	0.00715212557521389	1.00717776310985	0.853249064662451	0.97070697371953	FALSE
FALLS	F5_ALCOHOLAC	PGS002132	133	42889	402	433209	1.53078966994329	4.62182509800641	1.02165157638412e-68	0.136388833308726	1.14612745949611	2.032875953352e-177	-0.169739061943085	0.843884989578819	0.0445537522341785	0.329051058878678	FALSE
FALLS	ST19_COMPLICATIO_INTERNAL_ORTHOPA_PROSTHET_DEVICES_IMPLANTS_GRAFTS	PGS002132	414	42608	1531	432080	0.739865355315217	2.09565332691565	1.2102806106927e-46	0.135031053436642	1.14457232670369	1.05615868587567e-172	0.0353693819101145	1.03600231864604	0.448260685875707	0.825653190211562	FALSE
FALLS	I9_CORATHER	PGS002132	2675	40347	12132	421479	0.551713013644238	1.7362246484311	2.55851239387721e-153	0.13052899223578	1.13943097406615	6.29116299949769e-153	0.0530426913300951	1.05447466108429	0.00677576747481331	0.107676211743299	FALSE
FALLS	R18_SYMPTOMS_SIGNS_INVOLVI_CIRCULATO_RESPI_SYSTEMS	PGS002132	4524	38498	25442	408169	0.481532374618521	1.61855273196832	2.23208544853294e-194	0.126668675504341	1.13504088862455	1.26038603728331e-137	0.0581313705074107	1.05985422015178	0.000189898430943476	0.00724279057134864	TRUE
FALLS	Z21_PERSONAL_HISTORY_ALLERGY_DRUGS_MEDICAM_BIOLO_SUBST	PGS002132	1590	41432	9398	424213	0.429132323731106	1.53592426018006	8.25269923674886e-59	0.132624219836538	1.14182084407869	5.57641147960025e-162	0.0559995578996971	1.05759721617246	0.0241629076500631	0.238095674247825	FALSE
FALLS	Z21_PERSONAL_HISTORY_OTH_DISEA_CONDI	PGS002132	1610	41412	9316	424295	0.427383499028374	1.5332405452498	5.78494168725551e-61	0.134679278104784	1.14416976520338	3.56625797001904e-167	0.0156542830051312	1.01577745316755	0.537756165014334	0.868393255315915	FALSE
FALLS	N14_NEUROMUSCDYSBLADD	PGS002132	427	42595	2079	431532	0.514962844722627	1.67357631845	7.25010981788528e-25	0.135694447541073	1.14533188115143	2.07333888164538e-174	0.00740666554161368	1.00743416273442	0.877026829742595	0.97523900719433	FALSE
FALLS	C3_HEAD_AND_NECK	PGS002132	97	42925	613	432998	0.445175397213565	1.56076392546982	1.51171229963574e-05	0.136227056474062	1.14594205762086	3.74354937728362e-177	-0.0148315717545153	0.985277874252305	0.88300926726722	0.976198509544906	FALSE
FALLS	PULM_IMMUNECOMORB	PGS002132	2516	40506	14952	418659	0.444876597527792	1.56029763936586	1.22206407333179e-99	0.134039368198909	1.14343783384666	8.14439683720379e-162	0.00564986599342525	1.00566585658702	0.780242184416513	0.951799860091485	FALSE
FALLS	Z21_PERSONS_ENCOUNTERI_HEALTH_SERVI_OTH_CIRCUMSTANC1	PGS002132	1867	41155	9330	424281	0.756928749585266	2.13171911318129	2.43287768788089e-211	0.132615660641636	1.14181107105336	4.76063469131168e-161	0.0232094180679997	1.0234808524887	0.320899044587346	0.746285487303934	FALSE
FALLS	M13_SPONDYLOLISTHESIS	PGS002132	105	42917	408	433203	0.625694836682261	1.86954453435213	2.07573898889761e-09	0.135866322988035	1.14552875249861	3.44666889481756e-176	0.0628090735520095	1.0648235168503	0.524422222697009	0.862659698866058	FALSE
FALLS	C3_COLORECTAL_EXALLC	PGS002132	286	42736	1976	431635	0.159415459599803	1.17282510692557	0.0075304970711768	0.136203519152647	1.14591508553176	2.56128613607626e-176	0.00909142636732088	1.0091328789097	0.877157868169981	0.97523900719433	FALSE
FALLS	T1D_ICD9_10	PGS002132	572	42450	1738	431873	1.17459354596835	3.23682705502564	1.18795967908109e-162	0.135215884263868	1.14478389850554	1.23394901795661e-172	-0.0107020038698758	0.98935505883038	0.79765389754066	0.956811906895996	FALSE
FALLS	ASTHMA_INFECTIONS	PGS002132	1233	41789	8671	424940	0.355557902233804	1.42697654564845	3.27499354036637e-32	0.133376536500028	1.14268017813154	1.97932768848726e-165	0.0665264477404221	1.06878923076152	0.021283790326299	0.220377730007755	FALSE
FALLS	L12_LICHSIMPANDPRURIGO	PGS002132	79	42943	634	432977	0.0469242681065126	1.04804263582088	0.687332679553445	0.136159989652933	1.145865205507	4.64104336452269e-177	0.0380496528892032	1.03878281016579	0.737061410718754	0.939897312824145	FALSE
FALLS	G6_SPINOTH	PGS002132	142	42880	604	433007	0.750347455325855	2.11773570734571	4.03590465673354e-17	0.135635393697755	1.14526424689902	1.96170951987267e-175	0.103466123625208	1.10900822355048	0.205553609788486	0.641893722979943	FALSE
FALLS	H8_OTHHEARINGLOSS	PGS002132	137	42885	584	433027	0.657127999111344	1.92924358092475	8.13072782489763e-13	0.135579098767361	1.14519977614267	2.74055740511352e-175	0.110043843834924	1.11632701344324	0.173760218622467	0.602401419872444	FALSE
FALLS	CD2_INSITU_BREAST_EXALLC	PGS002132	149	24965	1074	232191	-0.000136447011181802	0.999863562297288	0.998704028776904	0.129278210431839	1.13800668545976	8.6560290568852e-95	0.0717249350492585	1.07435978469541	0.378159978713781	0.785722576523482	FALSE
FALLS	ST19_TOXIC_EFFEC_SUBST_CHIEF_NONME_SOURCE	PGS002132	183	42839	752	432859	1.12120355169149	3.0685451344212	9.6440790492214e-49	0.13580895058534	1.145463032647	1.04065320258209e-175	0.0188780541274155	1.01905737119966	0.790096379533564	0.954610663373173	FALSE
FALLS	I9_UAP	PGS002132	698	42324	2886	430725	0.606642164586904	1.83426189693811	2.09827799850607e-51	0.133560834588043	1.14289079131079	5.7530168910287e-168	0.117729646674492	1.12493993899868	0.00182906195934368	0.04283925218889	TRUE
FALLS	VWXY20_SUICI_OTHER_INTENTI_SELF_H	PGS002132	388	42634	1627	431984	1.17874736013011	3.25030019617593	1.21649184135302e-106	0.134782202743862	1.14428753452408	3.03540295119789e-172	0.0364643006027494	1.03713727818116	0.457997139804293	0.831034216223275	FALSE
FALLS	C3_LYMPHNODES_SECONDARY_NAS_EXALLC	PGS002132	227	42795	1653	431958	0.291608899999207	1.33857939684875	1.31792132599429e-05	0.136338819828822	1.14607013910686	6.59969485922548e-177	-0.0188275640806529	0.981348567396283	0.775624377338289	0.950432811806031	FALSE
FALLS	M13_ANKYLOSPON	PGS002132	187	42835	1273	432338	0.31198636867649	1.36613607065982	4.46212808885735e-05	0.135654858500777	1.14528653945896	2.61760724115651e-175	0.111920811039299	1.11842429028102	0.119500552886762	0.516634477136496	FALSE
FALLS	G6_PLANTAR	PGS002132	80	42942	554	433057	0.138904314745781	1.1490141510323	0.215413796042857	0.136682003280121	1.14646351890949	2.284918513791e-178	-0.229611023554847	0.794842717474915	0.0350912338585629	0.292352411583888	FALSE
FALLS	I9_HYPTENSESS	PGS002132	15476	27546	105217	328394	0.30319535460171	1.35417898369992	3.97573214862932e-187	0.129297296210231	1.13802840541044	4.10600627824211e-103	0.0104216463145033	1.0104761408134	0.296839653999545	0.729038090416711	FALSE
FALLS	M13_ANKYLOSPON_ICD10	PGS002132	187	42835	1273	432338	0.31198636867649	1.36613607065982	4.46212808885735e-05	0.135654858500777	1.14528653945896	2.61760724115651e-175	0.111920811039299	1.11842429028102	0.119500552886762	0.516634477136496	FALSE
FALLS	I9_HEARTFAIL_ALLCAUSE	PGS002132	559	42463	1829	431782	0.972363135664523	2.64418565147448	1.27319179028265e-107	0.134717925518585	1.14421398526024	2.25062000464297e-171	0.0435251157094333	1.04448622699518	0.286419586744074	0.721588619858972	FALSE
FALLS	H7_REFRAACCOMMODIS	PGS002132	243	42779	2119	431492	0.0806913772184204	1.08403628664118	0.211028448647744	0.136614618304064	1.14638626709555	1.46619332490516e-177	-0.0685825705898917	0.933716359409854	0.285498187946284	0.720571951616197	FALSE
FALLS	H7_STENOLACRI	PGS002132	85	42937	483	433128	0.201694174203964	1.22347378104711	0.0680041028934804	0.136178405970194	1.14588630831848	4.42614272242694e-177	0.0216556341507923	1.02189181922738	0.842036656473485	0.967340131998067	FALSE
FALLS	N14_CERVICAL_LSIL	PGS002132	48	25066	580	232685	0.00703743836552644	1.00706225932606	0.961231093562928	0.13007365643041	1.13891226844749	2.48846689185368e-96	-0.212323690231202	0.808702885971724	0.159068543570685	0.581366900637023	FALSE
FALLS	Z21_PREGNANT_STATE_INCIDENTAL	PGS002132	17	25097	503	232762	-0.0824271919024465	0.920878482826479	0.749176944212221	0.129574060171658	1.13834341424967	1.02008906700291e-95	0.230228163028806	1.25888720868262	0.380460668573673	0.78710006296227	FALSE
FALLS	CD2_BENIGN_MELANOCYTIC_FACE	PGS002132	114	42908	1306	432305	-0.127060731347975	0.880680186078184	0.178875596673942	0.136346447383817	1.14607888085321	2.24074643854261e-177	-0.0337124137219231	0.96684951731342	0.713589973047589	0.932045334472358	FALSE
FALLS	CD2_BENIGN_RECTUM	PGS002132	157	42865	956	432655	0.227176290392811	1.25505110189075	0.0056989316463341	0.136021485331555	1.14570650921464	2.41244188354849e-176	0.038221159014487	1.038960983059	0.619329119397162	0.902112251836095	FALSE
FALLS	E4_HYTHYNAS	PGS002132	951	42071	4768	428843	0.425774966735326	1.53077626079166	5.21032499668617e-36	0.134790697428989	1.14429725492767	4.88222566729513e-170	0.0272648940604723	1.02763998244016	0.405158776077583	0.80168395403063	FALSE
FALLS	M13_SYNOTEND	PGS002132	1287	41735	10078	423533	0.123058430215207	1.13095050069809	1.90263535233229e-05	0.136280768533092	1.14600361018135	3.26743012343309e-172	-0.00982608787751097	0.990222030390233	0.721837111824194	0.93505097064233	FALSE
FALLS	ASTHMA_HOSPITAL_MAIN	PGS002132	6119	36903	48940	384671	0.285029766391605	1.32980161092786	1.11304295227404e-90	0.127700831822025	1.13621303306265	4.88587315341708e-134	0.0411256198657245	1.04198299108782	0.00263320189284408	0.0556060870348926	FALSE
FALLS	ASTHMA_COMORB	PGS002132	18339	24683	120480	313131	0.490892019366282	1.63377292724444	0	0.117453743472806	1.12462960728054	5.49433306389453e-76	0.0162560264985312	1.01638887458172	0.0930246111125546	0.464523156544328	FALSE
FALLS	R18_SYMPTOMS_SIGNS_ABNORMAL_CLINI_LABOR_FINDI_NOT_ELSEW_CLASSIFIED	PGS002132	12627	30395	84624	348987	0.415648608435378	1.51535329294014	0	0.117410867561415	1.12458138879486	8.07153369815042e-94	0.0417725048084037	1.04265725225647	7.18239524415433e-05	0.0032636075505609	TRUE
FALLS	M13_ARTHROSIS_KNEE_PRIM_ICD10	PGS002132	676	42346	3373	430238	0.394787825710991	1.48406927617018	2.49066891306032e-22	0.135151114466836	1.144709753486	5.76678040476511e-172	0.00593984658670823	1.00595752245543	0.87661716659657	0.97523900719433	FALSE
FALLS	M13_LOWBACKPAIN	PGS002132	773	42249	3964	429647	0.598877023223346	1.82007375177933	3.41693498185037e-55	0.134238674662977	1.14366575111014	2.63893033545045e-169	0.0205441290844428	1.02075661230405	0.568439439267735	0.881886184384519	FALSE
FALLS	PRIM_KNEEARTHROSIS	PGS002132	162	42860	717	432894	0.444601304514627	1.55986815944641	1.03598694245202e-07	0.135819914738235	1.14547559174767	7.80756419401483e-176	0.0380493406293968	1.03878248579572	0.629762364450419	0.905522089869281	FALSE
FALLS	FG_HYPERTENSION	PGS002132	15504	27518	105319	328292	0.304762892385229	1.35630337501935	3.53308578880437e-189	0.129258803232171	1.1379846001511	5.87870457678835e-103	0.0104727887856476	1.01052782038177	0.29430585864447	0.727624088332272	FALSE
FALLS	E4_MINERAL_MET	PGS002132	148	42874	853	432758	0.458103952476981	1.58107335101021	2.6903652643666e-08	0.136806198471762	1.14660591300808	1.99559783503383e-178	-0.20224490440347	0.816894842298258	0.0126661165907105	0.162126665147803	FALSE
FALLS	CD2_BENIGN_SKIN_TRUNK_EXALLC	PGS002132	54	42968	501	433110	0.0597562914062123	1.0615777993845	0.660893456285521	0.136422125582716	1.1461656173207	8.0574454512466e-178	-0.139784717612637	0.8695454130625	0.289316448179823	0.723488343447753	FALSE
FALLS	G6_POLYNEU	PGS002132	247	42775	935	432676	0.866664063399232	2.37896153682548	2.97625819224225e-39	0.135745299574435	1.14539012508736	3.19355267689217e-175	-0.0305120988909641	0.969948696692696	0.606366982338876	0.897857671275043	FALSE
FALLS	WEIGHTLOSS	PGS002132	395	42627	1874	431737	0.632561847692543	1.88242689829808	4.56124641523404e-35	0.136290729100732	1.14601502508467	4.12950312707242e-176	-0.0461484523555543	0.954900194484909	0.364196889281255	0.776332413394952	FALSE
FALLS	DM_COMPLICATIONS	PGS002132	434	42588	1255	432356	1.12069411524483	3.06698230380676	1.55554904639504e-110	0.134789935049777	1.14429638253956	4.28596336816687e-172	0.0728970047797318	1.07561974751659	0.119908147652563	0.517202482379196	FALSE
FALLS	K11_STRICTURE	PGS002132	253	42769	1384	432227	0.461024634318976	1.58569791338761	5.1472009321635e-13	0.136145149676302	1.1458482010203	2.65972178739231e-176	0.000946959770375488	1.00094740827834	0.987907968862306	0.997598637013682	FALSE
FALLS	L12_SEBORRKERAT	PGS002132	1265	41757	11130	422481	-0.0947429954085592	0.909606677522954	0.000966604788082393	0.13604266602973	1.1457307763354	5.20434325643415e-172	0.00402128375714944	1.00402937996743	0.888106757377575	0.977321087073774	FALSE
FALLS	J10_UPPERDIS	PGS002132	5053	37969	54721	378890	-0.0132463849829432	0.986840962270804	0.381980309050242	0.135538646163382	1.14515345076664	2.37438991554813e-155	0.00631126598778945	1.00633122399164	0.67163919949152	0.919112288508448	FALSE
FALLS	AB1_VIRAL_NOS	PGS002132	554	42468	5026	428585	0.131240469637487	1.14024194191344	0.00258288720271717	0.135507453532296	1.14511773097462	2.24939476934009e-173	0.0514084573368466	1.05275281008506	0.21626052352793	0.654727866119286	FALSE
FALLS	M13_MUSCULOSKELEOTH	PGS002132	235	42787	1742	431869	0.276017052714017	1.31787033710166	3.48320950592311e-05	0.136095537097975	1.14579135394686	3.24817426933672e-176	0.00735550053489851	1.00738261867735	0.90784411122072	0.981873288894691	FALSE
FALLS	E4_OBESITY	PGS002132	1709	41313	10451	423160	0.404703084496094	1.49885739998128	2.02299765030479e-56	0.133569465072482	1.14290065505454	6.24266129980223e-164	0.0206036737398063	1.02081739471436	0.40015872501558	0.798746813353373	FALSE
FALLS	E4_DM1	PGS002132	572	42450	1738	431873	1.17459354596835	3.23682705502564	1.18795967908109e-162	0.135215884263868	1.14478389850554	1.23394901795661e-172	-0.0107020038698758	0.98935505883038	0.79765389754066	0.956811906895996	FALSE
FALLS	VWXY20_SURGI_OPERA_OTHER_SURGI_PROCED_CAUSE_ABNORMAL_REACTION_PATIENT_COMPLICATION_WO_MENTION_MISAD_TIME_PROCED	PGS002132	1422	41600	7370	426241	0.557208717682493	1.74579269273088	3.21361302074187e-89	0.133283320190096	1.14257366666628	2.02290616593147e-164	0.0493832083779569	1.05062288109871	0.0648419471951651	0.395087695766793	FALSE
FALLS	N14_ABNORMALBLEED	PGS002132	364	24750	3521	229744	0.164040682307213	1.17826224854447	0.00225875355958105	0.129466980354384	1.13822152717082	3.41897355160441e-94	0.00697484950276476	1.006999230417	0.890932597720736	0.977991009302348	FALSE
FALLS	E4_NUTRIDEF	PGS002132	1815	41207	11097	422514	0.405751827333233	1.50043014049943	4.02832249470413e-60	0.133455760406899	1.14277070930562	3.12637361542528e-163	0.0212302874060399	1.02145725329574	0.371847578029769	0.781353286034376	FALSE
FALLS	KRA_PSY_ANYMENTAL_SUICID_PREG_NERV	PGS002132	392	42630	1705	431906	1.16674755470537	3.21153030703528	1.1461271892245e-105	0.134802750943432	1.14431104781429	2.78383041365874e-172	0.0344645606079568	1.03506534563954	0.481699375655612	0.843160728610178	FALSE
FALLS	M13_BONECONTINUITY	PGS002132	140	42882	734	432877	0.63241293243843	1.88214659708925	4.10834911954798e-13	0.136084262082893	1.14577843520489	1.44120762658789e-176	-0.0311493642574539	0.969330778890741	0.696696889344766	0.927180773703443	FALSE
FALLS	IBD_TUBERCULOSIS	PGS002132	87	42935	555	433056	0.23739293880737	1.26793924243636	0.0323513800548899	0.136048805904217	1.14573781100016	9.59796780345247e-177	0.0836671787998677	1.08726696808671	0.443099097244718	0.822823420015419	FALSE
FALLS	K11_LIP_ORAL_MUCOSA	PGS002132	180	42842	1280	432331	0.230888032426499	1.2597181839642	0.00226441930617898	0.136195752115394	1.14590618520116	9.9902977853445e-177	0.00210775930006448	1.00210998218619	0.977189068123097	0.995711081466715	FALSE
FALLS	N14_MENORRHAGIA	PGS002132	591	24523	7484	225781	0.113026512145616	1.11966161718692	0.0086468943537714	0.128827162922519	1.13749350612153	1.49369001683373e-92	0.0301096801597374	1.03056756056968	0.470289482649529	0.837173237712592	FALSE
FALLS	C3_LYMPHNODES_SECONDARY_NAS	PGS002132	227	42795	1653	431958	0.291608899999207	1.33857939684875	1.31792132599429e-05	0.136338819828822	1.14607013910686	6.59969485922548e-177	-0.0188275640806529	0.981348567396283	0.775624377338289	0.950432811806031	FALSE
FALLS	E4_OBESITYNAS	PGS002132	592	42430	2269	431342	0.892161345190517	2.44039849889812	5.23296388308129e-92	0.134052924451978	1.14345333468437	1.46470473508972e-169	0.0364155557656411	1.0370867243256	0.368210869714727	0.778756353166898	FALSE
FALLS	C3_MELANOMA	PGS002132	242	42780	2187	431424	-0.0119060358791994	0.988164560513823	0.85370961901174	0.136408345209682	1.14614982283976	5.01830481885557e-177	-0.0304155158326849	0.970042381828322	0.634838693631467	0.907484390013906	FALSE
FALLS	AB1_SALMONELLA_OTH	PGS002132	48	42974	551	433060	-0.0817988596457712	0.921457282301865	0.573912015836194	0.136322114244062	1.14605099349493	1.33629560364095e-177	-0.0681594401188194	0.934111526850655	0.63754760485547	0.90853196050495	FALSE
FALLS	VWXY20_SEQUEL_EXTER_CAUSES_MORBIDI_MORTA	PGS002132	162	42860	880	432731	0.735648467050502	2.08683479743889	6.66288113088421e-19	0.135759655860925	1.14540656875417	1.18641168429685e-175	0.0217468953895985	1.02198508259633	0.773029814681502	0.94976536195038	FALSE
FALLS	T2D_WIDE	PGS002132	2454	40568	9369	424242	0.791132633485376	2.20589348068666	5.23087870356202e-298	0.132735152853555	1.14194751673577	4.89190672889596e-159	-0.00818356073382447	0.991849833442804	0.691347246863521	0.925232344290233	FALSE
FALLS	THYROTOXICOSIS	PGS002132	138	42884	830	432781	0.40149120571286	1.49405097465894	6.71386659856033e-06	0.135829642025704	1.14548673417224	5.69748033771434e-176	0.10211357490396	1.10750924984187	0.233959151448659	0.674664009616883	FALSE
FALLS	F5_SCHIZO	PGS002132	252	42770	1015	432596	1.14800436219232	3.15189658519649	7.60984391433151e-71	0.135965595001937	1.1456424770896	7.61924813827982e-176	-0.0354594188203354	0.965161900843785	0.570282093115437	0.882856959527251	FALSE
FALLS	G6_CERCYST	PGS002132	84	42938	424	433187	0.660918638079369	1.93657052494781	5.70461317106481e-08	0.135703948071477	1.14534276246348	7.59798856794414e-176	0.160920171769296	1.17459119953394	0.134901787524882	0.544972373580843	FALSE
FALLS	ST19_INJURI_HEAD	PGS002132	415	42607	2571	431040	0.647084963784674	1.90996508881598	9.97744010664718e-36	0.134881627983199	1.14440131124212	2.17995263668307e-172	0.0703414939230812	1.07287449882462	0.143989244243464	0.559207378263048	FALSE
FALLS	Z21_FIT_ADJ_OTH_DEVICES	PGS002132	382	42640	2069	431542	0.412081191624997	1.50995702721672	7.23811404398537e-15	0.135206629974829	1.14477330439348	2.21372242692248e-173	0.106562801841393	1.11244778802148	0.0356258284809316	0.29417929482955	FALSE
FALLS	K11_DULC	PGS002132	797	42225	5207	428404	0.267255230946213	1.30637383081277	1.96918486197314e-13	0.136114261003891	1.14581280783722	6.10325191269318e-174	-0.00977172785774412	0.990275860342464	0.780873250428398	0.951919770518625	FALSE
FALLS	CD2_LEIOMYOMA_ENDOMETRIOSIS	PGS002132	89	25025	1119	232146	-0.0787061159612282	0.924311524937639	0.461586345152672	0.12986607816462	1.13867587954936	7.35458923391104e-96	-0.0427336517831362	0.95816656203848	0.684575301625212	0.923114274247173	FALSE
FALLS	COLITNONINFNAS	PGS002132	1393	41629	8203	425408	0.456196668666387	1.57806066933723	1.50214449616743e-60	0.135702789628554	1.14534143565003	1.91282657165893e-170	-0.0218457638358822	0.978391126708826	0.415965218160635	0.807826031291574	FALSE
FALLS	C3_CORPUS_UTERI	PGS002132	115	24999	744	232521	0.0355182836708934	1.03615659270101	0.705400806853909	0.12984991649966	1.13865747680001	9.81357131731117e-96	-0.0320455838937732	0.968462434784252	0.727052404711942	0.936658910524283	FALSE
FALLS	C3_URINARY_TRACT	PGS002132	72	42950	470	433141	0.308705479970586	1.36166127492224	0.0110781823921572	0.135988882594991	1.14566915665604	1.18589390108335e-176	0.165617611387523	1.1801217503143	0.16796368485928	0.594450030949615	FALSE
FALLS	CD2_BENIGN_LIPO_SKIN_LIMBS	PGS002132	147	42875	1357	432254	0.00616976287364705	1.00618883506406	0.942399622644328	0.136066291898698	1.14575784554036	1.51843999612546e-176	0.0500358041904235	1.05130873696039	0.546533222255124	0.872384164147469	FALSE
FALLS	I9_HYPERTENSION	PGS002132	15504	27518	105319	328292	0.304762892385229	1.35630337501935	3.53308578880437e-189	0.129258803232171	1.1379846001511	5.87870457678835e-103	0.0104727887856476	1.01052782038177	0.29430585864447	0.727624088332272	FALSE
FALLS	ALCOHOLACUTE10	PGS002132	133	42889	402	433209	1.53078966994329	4.62182509800641	1.02165157638412e-68	0.136388833308726	1.14612745949611	2.032875953352e-177	-0.169739061943085	0.843884989578819	0.0445537522341785	0.329051058878678	FALSE
FALLS	H7_EYEOTH	PGS002132	101	42921	448	433163	0.675874750423042	1.96575176629313	1.3502386540732e-11	0.136357453297673	1.14609149456806	1.74167745663138e-177	-0.0642916719858513	0.937731449645136	0.526719832971592	0.864014591850878	FALSE
FALLS	K11_ACUTGASTR	PGS002132	128	42894	620	432991	0.528089031914232	1.69568880330153	6.45879880259739e-09	0.136201367934167	1.1459126204207	5.78697511431558e-177	-0.058907348226066	0.94279411665795	0.511347213873249	0.856702848309157	FALSE
FALLS	L12_ABSCESS_CUT	PGS002132	192	42830	1356	432255	0.423386290809311	1.52712409604493	2.63180083057341e-08	0.135604722652271	1.14522912098589	3.67922025701058e-175	0.103312258835871	1.10883759936065	0.150361374355439	0.568267491665346	FALSE
FALLS	G6_ROOTPLEXOTHUNS	PGS002132	234	42788	1639	431972	0.319871152258409	1.37695033596451	2.92223069220301e-06	0.135731754978164	1.14537461134561	2.63547500766439e-175	0.0565852539552954	1.05821682812481	0.381064771316849	0.787465929136038	FALSE
FALLS	F5_SCHZPHR	PGS002132	164	42858	650	432961	1.20440853464481	3.3347860842104	7.85008298503736e-52	0.136136661737519	1.1458384751722	1.16797614721652e-176	-0.0408311922336758	0.959991170235723	0.607484480437288	0.898193455126793	FALSE
FALLS	CD2_BENIGN_BREAST	PGS002132	114	25000	1064	232201	0.167360927400415	1.18218086978526	0.0752446772441779	0.130017562436498	1.13884838410142	5.33950084762656e-96	-0.0740453011423743	0.928629624905558	0.434175744732124	0.818276148346562	FALSE
FALLS	M13_ARTHROSIS_KNEE	PGS002132	1957	41065	10651	422960	0.332949148326775	1.3950763546991	8.80284328303841e-44	0.134284328442674	1.14371796496626	1.41541789333899e-164	-0.000966048924586254	0.999034417550451	0.966271370447569	0.994030143707092	FALSE
FALLS	Z21_PERSONAL_HISTORY_CERTA_OTH_DISEA	PGS002132	2612	40410	11639	421972	0.651081892377616	1.91761435950198	1.89471211239013e-213	0.130594419753096	1.1395055266448	3.61453678511305e-153	0.0351746680030843	1.03580061422485	0.0728290905513152	0.417095556758916	FALSE
FALLS	HYPOT_THYRO_INCL	PGS002132	955	42067	4803	428808	0.423102488819164	1.52669075668146	1.04609372807798e-35	0.134771846868764	1.14427568448666	5.60216676399657e-170	0.0281243558749378	1.02852357941863	0.389845336911527	0.792782984905389	FALSE
FALLS	R18_PAIN_ASSOCIATED_W_MICTU	PGS002132	92	42930	604	433007	0.309960797670746	1.3633716657396	0.00520973576784193	0.135927744882827	1.14559911520601	2.21130094085344e-176	0.0953481818684036	1.10004180306478	0.343594719624473	0.762285647956056	FALSE
FALLS	ASTHMA_IMMUNECOMORB	PGS002132	2516	40506	14952	418659	0.444876597527792	1.56029763936586	1.22206407333179e-99	0.134039368198909	1.14343783384666	8.14439683720379e-162	0.00564986599342525	1.00566585658702	0.780242184416513	0.951799860091485	FALSE
FALLS	R18_SYMPTOMS_SIGNS_INVOLVI_NERVOUS_MUSCULOS_SYSTEMS	PGS002132	325	42697	1071	432540	1.03261585149309	2.80840259870398	4.06875540342725e-66	0.134514637282092	1.14398140365836	8.42918457851372e-172	0.0758947992897075	1.07884907249844	0.155678100125478	0.576704350444585	FALSE
FALLS	M13_SOFTTISSUE	PGS002132	5587	37435	41026	392585	0.192154977833673	1.21185831358853	4.16837247592622e-39	0.129363706697257	1.1381039849407	4.1175556859902e-139	0.0381664340917384	1.03890412755519	0.00671844360669139	0.107061950863446	FALSE
FALLS	H7_OCUMUSCLE	PGS002132	359	42663	2911	430700	0.180441033712673	1.19774549279328	0.000688927835584111	0.136904711021238	1.14671887364374	8.71722365637887e-178	-0.0848608560803798	0.918640098693013	0.102716787542378	0.484270075533938	FALSE
FALLS	N14_LUMPNASBREAST	PGS002132	1097	24017	10900	222365	-0.0345918686927786	0.965999590490315	0.271841933950182	0.126803989045846	1.13519448541857	6.93322913106414e-88	0.0671769209363739	1.06948467566786	0.0280979518093002	0.259439489341037	FALSE
FALLS	K11_HERING	PGS002132	1458	41564	13167	420444	0.000329880795536388	1.00032993521219	0.990371777304454	0.13656461811519	1.14632894899864	1.7692406836807e-172	-0.00964425373826246	0.990402102931966	0.716587418309147	0.933102977326848	FALSE
FALLS	D3_NUTRIANAEMIA	PGS002132	1365	41657	10372	423239	0.283029313885273	1.32714406499581	7.58375311697822e-24	0.134077750767913	1.1434817227705	1.15151450805688e-166	0.065008732445219	1.0671683433326	0.017803273077088	0.197850947932662	FALSE
FALLS	M13_SOFTOVERUSE	PGS002132	860	42162	6666	426945	0.154169183497822	1.16668825448205	1.35283451524491e-05	0.134970477333412	1.14450299507221	1.11805988045445e-170	0.0479133733036895	1.04907977307321	0.148902462998228	0.566246972005706	FALSE
FALLS	AB1_SEPSIS_BACT_IMPL	PGS002132	117	42905	406	433205	1.06520001752484	2.901419260724	8.05211229146566e-29	0.136046555075952	1.14573523214402	1.35791450413793e-176	-0.068942374612759	0.933380464939236	0.444224048733198	0.823447593934763	FALSE
FALLS	L12_ALOPECAREATA	PGS002132	67	42955	564	433047	0.196117716282357	1.21667011878811	0.118769393152702	0.136003585087049	1.14568600097154	1.03721126596332e-176	0.168662390679105	1.18372043640345	0.175762112861906	0.604945190953866	FALSE
FALLS	KRA_PSY_ANXIETY	PGS002132	775	42247	4685	428926	0.500148374234705	1.64896591660604	1.32210006451128e-41	0.135581379789923	1.14520238837217	1.0084047312485e-172	0.00394570581734375	1.00395350036283	0.912518935893959	0.982928183799924	FALSE
FALLS	Z21_PRESENCE_CARDIAC_VASCULAR_IMPLANTNTS_GRAFTS	PGS002132	1068	41954	4305	429306	0.674683039829026	1.96341055438862	9.8288551598955e-99	0.134181238763949	1.14360006552591	5.34748091516995e-168	0.0491223741943003	1.05034887847337	0.10466357411288	0.488069325498795	FALSE
FALLS	K11_OTHABDHER	PGS002132	127	42895	995	432616	0.118032340706297	1.12528050314512	0.211416201591031	0.135605474796765	1.145229982364	2.06958747777501e-175	0.195389095484387	1.21578395051482	0.0225592677366863	0.228235907750432	FALSE
FALLS	F5_DEPRESSIO	PGS002132	4808	38214	32868	400743	0.466923626378521	1.59507957676106	1.79907652769288e-193	0.130312535715935	1.13918436349409	5.07398616256001e-144	0.0118661366548113	1.01193681855137	0.427261959338137	0.814308355367128	FALSE
FALLS	R18_DIZZI_GIDDI	PGS002132	343	42679	1634	431977	0.607945772746311	1.83665461495797	4.49289137474526e-28	0.136115296063097	1.14581399382193	8.65182237746475e-176	-0.046823713170194	0.954255605459031	0.368227881823329	0.77875895389098	FALSE
FALLS	ILD_SYST_AUTO_DISEASES	PGS002132	2574	40448	19166	414445	0.277774162375389	1.32018801541459	4.19400070231813e-41	0.134208907626884	1.14363170807713	5.10302027226148e-162	0.0191220205205335	1.0193060172803	0.33992650094965	0.759794292663182	FALSE
FALLS	I9_VARICVESOTH	PGS002132	84	42938	1033	432578	-0.0503013765243927	0.950942789477561	0.651426991058946	0.136086188715017	1.14578064270056	7.95601843367081e-177	0.0741364891616974	1.07695378798494	0.479622974018362	0.842118904159506	FALSE
FALLS	CD2_BENIGN_LIPO_SKIN_HEADFACENECK	PGS002132	87	42935	667	432944	0.232525018209056	1.2617820134903	0.0336305529748125	0.1361574249852	1.14586226674725	5.05913017809598e-177	0.0296833571698496	1.03012829956616	0.783379371574987	0.952866973258178	FALSE
FALLS	H7_EYELIDINFLAMMATION	PGS002132	273	42749	2195	431416	0.088112684887569	1.09211117952018	0.146835263129641	0.136865609408109	1.14667403596259	4.16611338166132e-178	-0.10065135911005	0.904248235846032	0.100117145771743	0.479714555769096	FALSE
FALLS	O15_PRETERM	PGS002132	25	25089	754	232511	-0.0427563799019078	0.958144784962532	0.833657356964516	0.129621216691119	1.13839709582875	9.47507349061701e-96	0.0856001221110302	1.08937062597085	0.673149350167361	0.91952619670756	FALSE
FALLS	KRA_PSY_SCHIZODEL	PGS002132	252	42770	1015	432596	1.14800436219232	3.15189658519649	7.60984391433151e-71	0.135965595001937	1.1456424770896	7.61924813827982e-176	-0.0354594188203354	0.965161900843785	0.570282093115437	0.882856959527251	FALSE
FALLS	H7_LIDLACRIMALORBIT	PGS002132	2166	40856	15763	417848	0.151141742328126	1.16316151561911	1.35372973797858e-11	0.136165231172388	1.14587121159751	1.72331342726455e-168	-0.00397547605199951	0.996032415691644	0.855633166909568	0.971116957903972	FALSE
FALLS	C3_MALE_GENITAL	PGS002132	418	17490	3150	197196	0.0770374468869449	1.0800825213634	0.121079952866246	0.147808544444827	1.15929092242742	1.36637770920193e-84	-0.0860938004283176	0.91750816452485	0.0775502951665913	0.428961524648694	FALSE
FALLS	R18_ABNORMAL_FINDI_EXAMI_OTHER_BODY_FLUIDS_SUBST_TISSU_WO_DIAGNOSIS	PGS002132	191	42831	1699	431912	0.0792072831178231	1.08242866800707	0.292488669049786	0.135686857768439	1.14532318837585	2.29799802900551e-175	0.117315876526581	1.12447456871854	0.0980747047032561	0.475501658550287	FALSE
FALLS	J10_UPPERINFEC	PGS002132	5675	37347	58789	374822	-0.0192924412470234	0.980892466878622	0.181593402069888	0.134610389537665	1.14409094770255	1.4997123998998e-150	0.0127747916482621	1.01285673787596	0.365162613718317	0.777004579716254	FALSE
FALLS	M13_SLE	PGS002132	108	42914	572	433039	0.620491900254599	1.85984267395885	2.83767004171843e-10	0.136090529946143	1.14578561680994	9.36066962560677e-177	0.0398861857034536	1.0406923217872	0.6757191777997	0.92031400077775	FALSE
FALLS	O15_OTHER_MATERN_DIS_ELSEWHERE	PGS002132	83	25031	2015	231250	0.154086513003075	1.16659180777354	0.175866213379376	0.129320843997073	1.13805520377627	4.23890897953132e-95	0.120258972631305	1.1277888802179	0.270614097405606	0.708249232177589	FALSE
FALLS	N14_POSTMENBLEED	PGS002132	973	24141	6056	227209	0.0793017741607943	1.08253095265327	0.016083988490589	0.131570269370954	1.14061805541963	6.42714626811932e-95	-0.049772293991821	0.951446049818337	0.122950288017021	0.523380693047885	FALSE
FALLS	M13_HALLUXVALGUS	PGS002132	549	42473	3347	430264	0.213081884055789	1.23748597746586	9.44042763567839e-07	0.136532642020332	1.14629229446147	3.8833124707765e-176	-0.030203581764548	0.970247988643343	0.485812075080322	0.84532919597544	FALSE
FALLS	AB1_INFECT_PARASIT	PGS002132	7933	35089	84106	349505	-0.0154443478120061	0.984674304506418	0.219203119878474	0.131878443428945	1.14096961848291	3.18686214429864e-136	0.0238561892533243	1.02414302452663	0.0537337420160128	0.360972427652122	FALSE
FALLS	CD2_BENIGN_STOMACH_EXALLC	PGS002132	126	42896	781	432830	0.16365222390415	1.17780463156134	0.0675574978624417	0.136349054358282	1.14608186865548	2.47614657200426e-177	-0.0363164809018632	0.964335051557236	0.675337074108445	0.920172624936984	FALSE
FALLS	AB1_WHOOPCOUGH	PGS002132	196	42826	3017	430594	-0.509676860363229	0.600689654090505	1.2336233948475e-12	0.136127715564009	1.14582822434824	1.66111904941144e-176	-0.00465042153523645	0.995360374932466	0.94815467350006	0.990229236394219	FALSE
FALLS	N14_HYPERTROPHYBREAST_BOTH	PGS002132	142	42880	1158	432453	0.266595621078708	1.30551241787279	0.00202071543133351	0.1361073077276	1.14580484071189	1.11843907327948e-176	0.0179666223000397	1.0181289930186	0.833138064168558	0.965647509223912	FALSE
FALLS	M13_FIBROBLASTIC	PGS002132	1209	41813	8997	424614	0.136424066503529	1.14616784193956	3.71197542436082e-06	0.136814810164955	1.14661578726893	4.95203931050479e-174	-0.025788278472984	0.974541399161063	0.370801864200723	0.780575323533939	FALSE
FALLS	KRA_PSY_ALCOH	PGS002132	133	42889	402	433209	1.53078966994329	4.62182509800641	1.02165157638412e-68	0.136388833308726	1.14612745949611	2.032875953352e-177	-0.169739061943085	0.843884989578819	0.0445537522341785	0.329051058878678	FALSE
FALLS	Z21_MEDICAL_OBSER_EVALU_SUSPECTED_DISEA_CONDI	PGS002132	1136	41886	6477	427134	0.439045384440053	1.55122568729939	4.48495547738324e-45	0.133607886534598	1.14294456781235	3.11525018732753e-166	0.0594942293742951	1.0612996365989	0.0423392440442859	0.321125439414281	FALSE
FALLS	MENINGITIS	PGS002132	253	42769	1998	431613	0.236408561616909	1.26669172608127	0.000243486818389402	0.136013568799873	1.14569743922866	5.82795511911214e-176	0.0231150894748704	1.02338431353305	0.711280785837276	0.931460528979171	FALSE
FALLS	E4_LIPOPROT	PGS002132	2701	40321	12140	421471	0.571968559422547	1.77175141866616	1.42631156088173e-171	0.133764367358143	1.14312343071353	2.12637286448275e-160	-0.00708258913994156	0.992942433285152	0.71707566851427	0.933410220193226	FALSE
FALLS	AB1_OTHER_BACT_INOTHER	PGS002132	737	42285	3857	429754	0.508996523801426	1.66362095303222	6.43118983294518e-41	0.135663733399794	1.14529670380644	5.18481418937141e-173	-0.0110149940393297	0.98904544887783	0.760887573086636	0.94688231317448	FALSE
FALLS	AB1_SEPSIS_BACT	PGS002132	138	42884	501	433110	1.01099102191511	2.74832331449936	7.12545027980952e-31	0.136071214755984	1.14576348595661	1.45350946595733e-176	-0.0627402404126061	0.939187404938814	0.445014426895504	0.824004359759773	FALSE
FALLS	C3_FEMALE_GENITAL_EXALLC	PGS002132	235	24879	1803	231462	0.0725512294861845	1.07524788907608	0.271028500315722	0.129801901130286	1.13860280505322	3.42539048384946e-95	-0.0101739977527806	0.989877582289073	0.873162310312242	0.974462475947234	FALSE
FALLS	L12_PITYROCHEA	PGS002132	90	42932	1061	432550	0.000272574070542265	1.00027261122223	0.997969484477635	0.13609555387061	1.1457913731648	7.21203370786673e-177	0.0737276793730033	1.07651360871537	0.496909675929608	0.850102664363972	FALSE
FALLS	O15_MATERN_HYPERT_UNS	PGS002132	204	24910	2493	230772	-0.0247426473983211	0.975560942871971	0.730787491557468	0.129138589284144	1.13784780675192	2.24148990910021e-94	0.0696664047914385	1.07215045733462	0.316496833845619	0.743394266923688	FALSE
FALLS	H7_CATARACTOTHER	PGS002132	1704	41318	9208	424403	0.277511895792907	1.31984181961533	2.93352183076289e-28	0.135905718604226	1.14557388219863	8.44263394828903e-170	-0.00289457747094721	0.99710960777927	0.906413963654646	0.981408714407687	FALSE
FALLS	L12_INFECT_SKIN	PGS002132	2596	40426	19240	414371	0.281556667720704	1.32519108975237	1.38783250594823e-42	0.134838607680895	1.14435207981073	1.79985023883562e-163	0.00740467394687745	1.00743215633584	0.711380475934492	0.931460528979171	FALSE
FALLS	R18_RASH_OTHER_NONSPECIFIC_SKIN_ERUPT	PGS002132	116	42906	625	432986	0.636704908940073	1.89024208645438	8.60977557940071e-12	0.136446218159122	1.14619323173606	1.26939944616036e-177	-0.102352101281286	0.902711649776811	0.252313750253155	0.691975856555082	FALSE
FALLS	H7_KERATITIS	PGS002132	215	42807	1818	431793	0.102774992147491	1.10824201786307	0.140583169494752	0.13594358420962	1.14561726086848	6.65566430416608e-176	0.0527527506377995	1.05416897028929	0.426044604100705	0.81363507982746	FALSE
FALLS	C3_RESPIRATORY_INTRATHORACIC	PGS002132	96	42926	472	433139	0.703229596857021	2.0202668302185	3.00480082405101e-11	0.136022322570774	1.14570746844546	1.2335683406021e-176	0.0417087119309942	1.04259074027172	0.685427398351031	0.923198297281574	FALSE
FALLS	COPD_EXCL	PGS002132	16657	26365	153063	280548	0.151868319297472	1.16400694908704	4.16312407036875e-52	0.124830535622663	1.13295644103986	8.81251220878492e-92	0.0238547769890511	1.02414157816705	0.0152294288412576	0.181223566605743	FALSE
FALLS	K11_INTESTOTH	PGS002132	7002	36020	51817	381794	0.219512802295664	1.24546979272618	6.93763121180669e-61	0.129418812721317	1.13816670305433	2.69403601669646e-134	0.0289916484254468	1.02941599719478	0.0249962176699163	0.242473670991065	FALSE
FALLS	I9_PAROXTAC	PGS002132	372	42650	2351	431260	0.296086639818193	1.34458664652826	1.94441195841742e-08	0.136156492032792	1.14586119771279	7.24279233311124e-176	-0.000564869113256771	0.999435290395266	0.991362874117291	0.998396780003195	FALSE
FALLS	F5_MOOD	PGS002132	5061	37961	34314	399297	0.480259645065785	1.61649406241636	7.19505988206587e-214	0.129798919347816	1.1385994099924	5.70570687030438e-142	0.0135618230560084	1.01365420171359	0.353999032048441	0.769438851275876	FALSE
FALLS	M13_MENISCUSDERANGEMENTS	PGS002132	834	42188	6681	426930	0.20910462468477	1.23257394944533	4.58191238475845e-09	0.13682110871194	1.14662300930508	1.33123794574986e-175	-0.0545309628654773	0.946929188762822	0.116685321112348	0.511416520803627	FALSE
FALLS	R18_ENLARGED_LYMPH_NODES	PGS002132	151	42871	1042	432569	0.452799887693734	1.57270943651012	3.08337041644157e-08	0.136409188179929	1.14615078901037	1.97777698131894e-177	-0.0556282453291442	0.945890709826218	0.507679277767088	0.855291525596389	FALSE
FALLS	JOINTPAIN	PGS002132	641	42381	3664	429947	0.474435708225277	1.60710706426848	1.09826458657799e-29	0.134506588474475	1.14397219600918	1.53680992254879e-170	0.0524032269455376	1.05380057764325	0.184578578401277	0.617206484333945	FALSE
FALLS	J10_COPD	PGS002132	1692	41330	6888	426723	0.713642793988183	2.04141418165694	1.41357772419231e-168	0.132526135597475	1.14170885494232	2.47743700908285e-161	0.0116915007462918	1.01176011347568	0.627641049204283	0.904957916656377	FALSE
FALLS	ST19_INJURI_THORAX	PGS002132	112	42910	847	432764	0.375916981829255	1.45632622721304	8.51223612924705e-05	0.136382072644586	1.14611971093949	1.84472531005651e-177	-0.0872507935429998	0.916447227762445	0.33295378784422	0.755451441634081	FALSE
FALLS	Z21_PERSONAL_HISTORY_MEDICAL_TREAT	PGS002132	1407	41615	5880	427731	0.638337757071777	1.89333108596093	2.31060013402326e-115	0.133296661378007	1.14258891005795	2.1717912749491e-164	0.042466426893163	1.04338102624298	0.106423096507307	0.491818192860943	FALSE
FALLS	M13_CHRONDROPATHIES	PGS002132	204	42818	1881	431730	0.136226289755281	1.1459411790059	0.0703917042611509	0.135277473747516	1.14485440732602	2.72806749400979e-174	0.192989872370334	1.21287050995356	0.00612888926867337	0.10093481511281	FALSE
FALLS	E4_THYROID	PGS002132	1707	41315	11189	422422	0.239128807113506	1.27014212938908	5.1954004102367e-21	0.134460838607897	1.14391986063102	3.31636861767481e-166	0.03008422148506	1.0305413240194	0.220820053208853	0.660261905358941	FALSE
FALLS	I9_RHEUFEVWITHOUTHEART	PGS002132	224	42798	1326	432285	0.202781388060145	1.22480468205045	0.00356300978730132	0.135863352375526	1.14552534958163	1.28427566404696e-175	0.042931533145541	1.04386642215349	0.499726679678051	0.851388567259146	FALSE
FALLS	I9_HYPTENSRD	PGS002132	181	42841	471	433140	1.28772764477696	3.62454094627362	3.57454019453127e-63	0.135698922234074	1.14533700617145	1.88546382373823e-175	0.100333173745091	1.10553919335581	0.16708747812369	0.592960389795097	FALSE
FALLS	CD2_BENIGN_LIPO_SKIN_HEADFACENECK_EXALLC	PGS002132	87	42935	667	432944	0.232525018209056	1.2617820134903	0.0336305529748125	0.1361574249852	1.14586226674725	5.05913017809598e-177	0.0296833571698496	1.03012829956616	0.783379371574987	0.952866973258178	FALSE
FALLS	K11_OTHPERITON	PGS002132	181	42841	1223	432388	0.327157726581409	1.3870202298875	2.34668243062094e-05	0.135887269088251	1.14555274710996	5.51295795796736e-176	0.0649504659573142	1.06710616499271	0.405163477473574	0.80168395403063	FALSE
FALLS	K11_PERITON	PGS002132	437	42585	2933	430678	0.289162343244854	1.33530848924624	3.8544666842432e-09	0.135804713578021	1.14545817932203	1.05360186840456e-174	0.0279450133745183	1.02833913796774	0.561392275806289	0.878774132483196	FALSE
FALLS	FG_CVD	PGS002132	19960	23062	136241	297370	0.36619555257371	1.44223724828596	6.36651403265901e-291	0.120379824719387	1.12792518409513	5.64392884712389e-75	0.0225738730454812	1.02283059098437	0.0188198138375676	0.204899070571763	FALSE
FALLS	NEURODEGOTH	PGS002132	467	42555	1702	431909	1.03385256602727	2.81187793957494	4.05893518752372e-101	0.135213376938468	1.1447810281634	5.43025417485429e-173	-0.0412839864325234	0.95955659019798	0.360977055703152	0.774383495384523	FALSE
FALLS	I9_STR_SAH	PGS002132	1496	41526	5543	428068	0.769015313352444	2.15764060751247	1.23596004383816e-174	0.133214964542917	1.14249556797312	7.94514178543245e-164	0.00204607473725683	1.00204816937652	0.936414203816506	0.987894124036915	FALSE
FALLS	G6_HEMIPLE	PGS002132	240	42782	645	432966	1.1878380406974	3.27998234807593	1.64725535289672e-63	0.134873862803177	1.14439242479442	4.03897300058078e-173	0.112643346323028	1.119232683304	0.0924002097493731	0.462721800764675	FALSE
FALLS	RHEUMA_ENDPOINTS	PGS002132	5055	37967	28203	405408	0.393107356318968	1.48157743749165	7.43136235020923e-143	0.131305664375131	1.14031628211096	1.91684646568832e-145	0.009429904870673	1.00947450650977	0.52209589910559	0.861840178049608	FALSE
FALLS	KRA_PSY_SUBSTANCE	PGS002132	792	42230	3093	430518	1.15887009105861	3.18633097750301	6.27644576508086e-216	0.134637452773164	1.14412191092429	3.12120003875272e-170	-0.00719961166507777	0.992826243452841	0.83429048337727	0.96579363450392	FALSE
FALLS	F5_SUBSTANCE	PGS002132	792	42230	3093	430518	1.15887009105861	3.18633097750301	6.27644576508086e-216	0.134637452773164	1.14412191092429	3.12120003875272e-170	-0.00719961166507777	0.992826243452841	0.83429048337727	0.96579363450392	FALSE
FALLS	O15_PREG_DM	PGS002132	45	25069	590	232675	0.227760176009191	1.25578412215613	0.128486977723904	0.129886152834652	1.13869873832136	4.89422139415011e-96	-0.105057758866759	0.900272522363877	0.45329074251623	0.828005036200066	FALSE
FALLS	COX_ARTHROSIS	PGS002132	1076	41946	5030	428581	0.374190797463563	1.45381450811708	4.25374987010729e-32	0.134621071505234	1.14410316891023	5.78188592315957e-169	0.0382241054378715	1.03896404428245	0.201799384702564	0.637598089848069	FALSE
FALLS	N14_BREAST	PGS002132	2546	22568	24517	208748	-0.0394748081178331	0.961294170495038	0.0620835864040402	0.127506054598918	1.13599174619474	1.57805088133825e-83	0.0223704786647786	1.0226225741452	0.27803186114473	0.714247621593201	FALSE
FALLS	R18_SPEECH_DISTU_NOT_ELSEW_CLASSIFIED	PGS002132	127	42895	418	433193	0.925219156343167	2.5224210043505	2.9193298770667e-21	0.13546693661818	1.14507133527777	4.60729677694916e-175	0.113358586054964	1.12003348933839	0.192245171568991	0.626305458215813	FALSE
FALLS	HYPOTHYROIDISM	PGS002132	955	42067	4803	428808	0.423102488819164	1.52669075668146	1.04609372807798e-35	0.134771846868764	1.14427568448666	5.60216676399657e-170	0.0281243558749378	1.02852357941863	0.389845336911527	0.792782984905389	FALSE
FALLS	K11_IMPACTED_TEETH	PGS002132	105	42917	1436	432175	0.0230071586752066	1.02327386480624	0.820365468426648	0.135876153740317	1.14554001396337	2.98256336031402e-176	0.163014981999899	1.17705432418413	0.108460103149555	0.495873078892475	FALSE
FALLS	M13_ARTHROSIS_POLY	PGS002132	545	42477	2635	430976	0.318075976626314	1.37448068566603	1.36802586898388e-12	0.135663131420276	1.1452960143615	1.20248636117431e-173	-0.00512047898751797	0.994892608317727	0.899853595610771	0.979921657219709	FALSE
FALLS	R18_UNKNO_UNSPE_CAUSES_MORBIDI	PGS002132	2222	40800	13284	420327	0.463883093194153	1.59023705003851	2.53089801754276e-96	0.13292053155188	1.14215922910285	1.93442352355216e-160	0.0417628427918862	1.04264717813355	0.0534520003055803	0.360059058288694	FALSE
FALLS	H7_EYELIDDIS	PGS002132	1046	41976	7786	425825	0.143270489089988	1.15404191519991	6.52187255962189e-06	0.135798923947688	1.1454515475618	4.45496303009916e-172	0.0115490079855464	1.01161595525489	0.706254155887163	0.929995764005997	FALSE
FALLS	E4_DM2_STRICT	PGS002132	1753	41269	5811	427800	0.906259149243012	2.47504641466055	1.3452673026081e-280	0.132476184106109	1.14165182630666	4.05805902740051e-161	0.00179400483567015	1.0017956150251	0.940597891364736	0.988956990396783	FALSE
FALLS	O15_PREG_MATERN_CARE	PGS002132	79	25035	2102	231163	0.0608943799799429	1.06278665671098	0.601726394321388	0.12936076782557	1.13810064020404	3.41806849409255e-95	0.122144758654535	1.12991765530166	0.297385089771882	0.729441606085883	FALSE
FALLS	N14_SALPHOOPH	PGS002132	68	25046	678	232587	0.101213451607842	1.10651280349498	0.407668071845462	0.12984607118404	1.13865309831105	6.8466470813612e-96	-0.0535213136399129	0.947885737893207	0.643853663364488	0.910846853298323	FALSE
FALLS	R18_SYMPTOMS_SIGNS_INVOLVI_SKIN_SUBCU_TISSUE	PGS002132	550	42472	3128	430483	0.560240182612069	1.75109303189027	3.74297049863772e-37	0.135612387201408	1.1452378986844	1.06796863466865e-173	0.0028471885202745	1.00285124561103	0.946227638927871	0.989949243566477	FALSE
FALLS	N14_ENDOMETRIOSIS_ASRM_STAGE1_2	PGS002132	46	25068	819	232446	0.0460626208886737	1.04713998174009	0.755533201489523	0.130030993698036	1.13886368037464	2.83360512566467e-96	-0.194328421931694	0.823387441364008	0.202892271509992	0.638643844804751	FALSE
FALLS	M13_ARTHRITISNAS	PGS002132	618	42404	2575	431036	0.54369512686942	1.72235945483916	5.20568851573391e-37	0.134641010316277	1.14412598119455	6.62811634225084e-171	0.0258599418953707	1.02619721117152	0.515024826126466	0.858596805854963	FALSE
FALLS	G6_XTRAPYR	PGS002132	725	42297	2237	431374	0.940234148834817	2.56058090517736	1.9715784629517e-134	0.135541200626994	1.1451563760232	7.57521698256587e-173	0.00222465836466963	1.00222713475312	0.952490032409629	0.990915539500938	FALSE
FALLS	Z21_PERSONS_W_POTEN_HEALTH_HAZARDS_RELATED_COMMUNICAB_DISEA	PGS002132	101	42921	737	432874	0.591360696039286	1.80644476608394	1.09227280543113e-08	0.135869542562237	1.14553244061937	3.45578968244703e-176	0.121533010413612	1.12922664154841	0.188683658146262	0.622270424864069	FALSE
FALLS	R18_PAIN_THROAT_CHEST	PGS002132	3169	39853	17276	416335	0.488993997901079	1.63067493211993	5.33294355680827e-145	0.129222036883679	1.13794276138185	3.83175947078003e-148	0.0564026942638635	1.05802365802027	0.00201984536762323	0.0462379292459028	TRUE
FALLS	E4_PCOS_CONCORTIUM	PGS002132	509	24605	5704	227561	0.106334113638786	1.11219341342369	0.0199135978924197	0.128813983275961	1.13747851445795	8.7676245237307e-93	0.0415149258592157	1.04238872028265	0.346797118998891	0.764291321381889	FALSE
FALLS	M13_PATELLAOTH	PGS002132	73	42949	570	433041	0.364966326446154	1.44046550173989	0.00388128797764056	0.136017185962944	1.14570158341062	1.00443264159976e-176	0.0750809781081796	1.07797143943819	0.541168521588563	0.869816440354886	FALSE
FALLS	L12_PILONIDALCYST	PGS002132	110	42912	1040	432571	0.310953965446334	1.36472639516961	0.00151735052234743	0.136068840530946	1.14576076565948	1.0748627906908e-176	0.0482127450995734	1.04939388498467	0.611044558444144	0.89946944170487	FALSE
FALLS	K11_IBD	PGS002132	605	42417	4808	428803	0.197292075643634	1.2180997660272	2.03315909626034e-06	0.13573304173831	1.14537608516896	9.47389862217685e-174	0.0300886179093479	1.03054585472626	0.451490874941628	0.827090805741307	FALSE
FALLS	O15_FALSE_LAB	PGS002132	42	25072	1262	232003	-0.0781158030846846	0.924857319011533	0.640544038977476	0.129227900555244	1.13794943392402	4.0463977025522e-95	0.297515721946266	1.34650954493707	0.0557169199590168	0.36781569770677	FALSE
FALLS	CD2_BENIGN_OVARY	PGS002132	113	25001	820	232445	0.182688166523015	1.20044001232634	0.0592416575261394	0.129213685926405	1.13793325851014	9.38744824116216e-95	0.0837273820474108	1.08733242705953	0.322120486614032	0.747067395998456	FALSE
FALLS	AB1_SEPSIS_IMPLICIT	PGS002132	246	42776	950	432661	0.825683652906015	2.28344131312144	8.02759080263411e-37	0.136042101231176	1.1457301292285	4.50800569183533e-176	-0.0199985607120627	0.980200084095897	0.754731316062382	0.945192854745438	FALSE
FALLS	K11_ULCER	PGS002132	439	42583	3457	430154	0.180614343253149	1.19795309150314	0.000209362227072375	0.135791260851766	1.14544276989035	1.40269996203091e-174	0.0378888312959118	1.03861576489177	0.416498259326763	0.807904479757595	FALSE
FALLS	CD2_BENIGN_OVARY_EXALLC	PGS002132	113	25001	820	232445	0.182688166523015	1.20044001232634	0.0592416575261394	0.129213685926405	1.13793325851014	9.38744824116216e-95	0.0837273820474108	1.08733242705953	0.322120486614032	0.747067395998456	FALSE
FALLS	I9_ISCHHEART	PGS002132	4247	38775	20411	413200	0.494124716697277	1.63906296656691	2.22813000467777e-186	0.127804700553175	1.13633105619807	9.03812140875097e-141	0.0455401732722579	1.04659304883691	0.00394182021215918	0.0743737536352214	FALSE
FALLS	R18_SYMPTOMS_SIGNS_INVOLVI_SPEECH_VOICE	PGS002132	260	42762	978	432633	0.76032805226417	2.13897780192377	3.40372765360193e-31	0.135413731649308	1.14501041341371	2.18044586400074e-174	0.046543586109576	1.0476437407883	0.449736873610928	0.826461270484013	FALSE
FALLS	COPD_MODE	PGS002132	1638	41384	6684	426927	0.708823285392395	2.03159923905917	6.44176988904302e-161	0.132529338961602	1.14171251225737	1.41088705241953e-161	0.0140941668285128	1.01419395787052	0.566154106837431	0.880947035586944	FALSE
FALLS	E4_VOLUME	PGS002132	132	42890	506	433105	0.929279690874848	2.5326842048806	3.30386934789122e-26	0.136280363241781	1.14600314571614	4.03602355474233e-177	-0.0371257767651622	0.963554934904345	0.648122997365948	0.912253037912773	FALSE
FALLS	AB1_OTHER_BACTERIAL	PGS002132	673	42349	6630	426981	-0.0614903753003304	0.94036199639767	0.119984795973879	0.135167096740288	1.1447280486965	3.79219233705397e-172	0.0693466341522048	1.07180766990712	0.0734256467857853	0.418467794939689	FALSE
FALLS	CD2_BENIGN_COLON_NOS_EXALLC	PGS002132	288	42734	1638	431973	0.301584659325204	1.35199956966446	6.04398975787482e-07	0.135872068733321	1.14553533443395	1.98081108815526e-175	0.0366525253552373	1.03733251146193	0.524184091017408	0.862586225154632	FALSE
FALLS	M13_RHEUMA_INCLAVO	PGS002132	451	42571	1742	431869	0.719944735515258	2.05431967658829	4.08174263032524e-48	0.135251760269524	1.14482496951589	3.2276876390345e-173	0.00973653213342191	1.00978408637491	0.838435814813846	0.966296199975836	FALSE
FALLS	CD2_BENIGN_MELANOCYTIC_FACE_EXALLC	PGS002132	114	42908	1306	432305	-0.127060731347975	0.880680186078184	0.178875596673942	0.136346447383817	1.14607888085321	2.24074643854261e-177	-0.0337124137219231	0.96684951731342	0.713589973047589	0.932045334472358	FALSE
FALLS	K11_ACUTPANC	PGS002132	296	42726	1482	432129	0.520341670076943	1.6826024464052	3.0016217832938e-18	0.13572857327551	1.14537096710996	4.83616260458971e-175	0.0494127863493389	1.0506539568518	0.387387896735683	0.791375555765624	FALSE
FALLS	M13_CERVICDISC	PGS002132	253	42769	1431	432180	0.423291573253566	1.52697945743325	2.04329051057247e-10	0.135245461016567	1.14481775799653	5.67983615879295e-174	0.127972225769624	1.1365214362505	0.0371212378648132	0.300300523964146	FALSE
FALLS	D3_ANAEMIA_B12_DEF	PGS002132	310	42712	1550	432061	0.518147594423098	1.67891473637922	6.61255472591484e-19	0.135768978681294	1.14541724722364	4.20042012678642e-175	0.0422328225857378	1.04313731640791	0.4554300758843	0.829150957108002	FALSE
FALLS	C3_SECONDARY_RESPIRATORY_DIGESTIVE	PGS002132	48	42974	463	433148	0.340341285114322	1.40542716009297	0.0187240590838863	0.136386665867997	1.14612497533547	9.44633115535968e-178	-0.150062937328587	0.860653807468971	0.274964777722842	0.711394844643947	FALSE
FALLS	K11_COELIAC	PGS002132	120	42902	832	432779	0.218355821573017	1.24402964145964	0.019877518999987	0.136048093436988	1.14573699469981	1.20710078774539e-176	0.0698350097999037	1.07233124251177	0.470955293718021	0.837578437916672	FALSE
FALLS	L12_PSORIASIS	PGS002132	1025	41997	9297	424314	0.103408788011856	1.1089446397066	0.00119511995252591	0.136673159420134	1.14645337979148	1.68155939538759e-174	-0.0223391233726571	0.977908547168166	0.478144914224341	0.841361840061225	FALSE
FALLS	M13_DORSOPATHYOTH	PGS002132	5064	37958	41794	391817	0.16489061545411	1.17926411838612	3.18732066652014e-27	0.132084718424502	1.14120499626133	2.89979014588694e-147	0.0237385599470557	1.02402256237821	0.108371417892095	0.495658714214317	FALSE
FALLS	CD2_BENIGN_LEIOMYOMA_UTERI_EXALLC	PGS002132	777	24337	8221	225044	-0.0208521576910159	0.979363745264275	0.573259936348595	0.129207084909505	1.13792574701827	2.13166581572679e-92	0.0170308410895839	1.01717669267899	0.63926313994751	0.909123727970847	FALSE
FALLS	BACT_INTEST_INFECTION_NOS	PGS002132	134	42888	1058	432553	0.0704574067945146	1.07299886599621	0.415959411784909	0.136804230515691	1.14660365654023	1.83667405425541e-178	-0.177889869647827	0.837034601328311	0.0345471563800755	0.290038186728415	FALSE
FALLS	IBD_INFECTIONS	PGS002132	322	42700	2055	431556	0.298284562302666	1.34754519388884	1.25138383083081e-07	0.136748815348257	1.14654011906711	1.51243671729235e-177	-0.0936935356191521	0.910561774235329	0.0888618029808917	0.454931812350349	FALSE
FALLS	ST19_POISO_DRUGS_MEDICAM_BIOLO_SUBST	PGS002132	455	42567	1952	431659	1.11346529343272	3.04489157639514	3.73238448012445e-111	0.1345547798871	1.14402732697372	2.04557313459536e-171	0.0453756727611312	1.04642089790528	0.326617736366658	0.750481749358787	FALSE
FALLS	K11_BILIAOTH	PGS002132	134	42888	872	432739	0.348222402705377	1.41654725865193	6.45931258115321e-05	0.136455477459616	1.14620384473275	1.23693273554573e-177	-0.107081508663767	0.898452438348009	0.242433599766236	0.682848486909722	FALSE
FALLS	H7_RETINALDETACHBREAK	PGS002132	74	42948	588	433023	0.0698735361193137	1.07237255628356	0.548547978479919	0.136306155848252	1.14603270450549	1.79833621966334e-177	-0.0389680834020106	0.961781405446975	0.743922557748783	0.941989513444281	FALSE
FALLS	IBD_BACT_INTEST_INFECTIONS	PGS002132	227	42795	1449	432162	0.310557076919872	1.36418485839358	3.28616606095193e-06	0.136963203687577	1.14678595024993	1.75490692743417e-178	-0.163305335297335	0.849331817835974	0.0120802368941801	0.157349029973848	FALSE
FALLS	AB1_MALARIA	PGS002132	75	42947	919	432692	-0.152965005018759	0.858159752570371	0.194773649157859	0.136086916895111	1.14578147703552	6.73813198780468e-177	0.0906287948926782	1.09486251126081	0.438896987790709	0.820598679281759	FALSE
FALLS	F5_MOODOTH	PGS002132	59	42963	476	433135	0.447959337505253	1.56511505287698	0.00084412429680751	0.136197758764662	1.14590848463528	3.1205955126613e-177	-0.0193175689840898	0.98086781958029	0.881929973888314	0.976194706405036	FALSE
FALLS	N14_POSTMENATRVAG	PGS002132	97	25017	453	232812	0.191824961256056	1.21145844624037	0.0742887273748693	0.129190377095424	1.13790673492527	7.80867990185073e-95	0.101288500602697	1.10659584928489	0.297333681346248	0.729349943462689	FALSE
FALLS	K11_OTHILEUS	PGS002132	166	42856	910	432701	0.48819786956699	1.62937722224312	4.62722007331889e-10	0.136263296866308	1.14598358776305	5.88667004989463e-177	-0.0143795316040957	0.985723360091944	0.850752574949736	0.970022333210692	FALSE
FALLS	J10_VOCALLARYNX	PGS002132	761	42261	6166	427445	0.243875609602409	1.27618557538473	8.76388146640792e-11	0.1352014490513	1.1447673734259	8.11344446453332e-172	0.0399355693631027	1.04074371625163	0.270092786140926	0.707740848495031	FALSE
FALLS	I9_OTHPER	PGS002132	801	42221	4242	429369	0.533467462204083	1.70483351738249	3.07816875382906e-48	0.135222504231116	1.14479147696254	1.06892899633468e-171	0.0150449953673879	1.01515874102861	0.66929838388589	0.91839127111674	FALSE
FALLS	H8_OTOSCLE	PGS002132	93	42929	740	432871	0.138503173542802	1.14855332654754	0.18329687404069	0.136364118110176	1.14609913307844	1.55776253534624e-177	-0.0606961433541418	0.941109158606962	0.559976618540078	0.878193037156089	FALSE
FALLS	O15_MEMBR_PREMAT_RUPT	PGS002132	41	25073	1229	232036	-0.0285225123249413	0.97188041461216	0.861037755905399	0.129397442825663	1.13814238081053	2.3035907328709e-95	0.193378748675542	1.21334225827609	0.218690936996034	0.657764710660648	FALSE
FALLS	ST19_INJURI_ANKLE_FOOT	PGS002132	87	42935	615	432996	0.336294155587413	1.39975070875036	0.00341966175714041	0.135951460588211	1.14562628421928	1.72065857406506e-176	0.0965658925190036	1.1013821515972	0.377653328648843	0.785326097985178	FALSE
FALLS	H7_CONJUNCTIVA	PGS002132	1961	41061	17635	415976	0.0184652505552986	1.01863678749184	0.429391489359841	0.13576558901468	1.14541336464762	2.06025994661799e-168	0.0101097770441642	1.01016105349225	0.659990061045103	0.915902618747393	FALSE
FALLS	N14_KIDUROTH	PGS002132	197	42825	899	432712	0.653116017612946	1.92151899717695	1.28814632768301e-19	0.136332632986673	1.14606304857375	5.40593172591776e-177	-0.0571474371435785	0.944454811381247	0.410058327980926	0.804303437180039	FALSE
FALLS	H7_VITREOUS	PGS002132	615	42407	4067	429544	0.0986096519607825	1.10363541354691	0.0159344937167415	0.136649282130271	1.14642600591862	4.19058182564551e-176	-0.0305018957140039	0.969958593301379	0.449200459110273	0.826201515303731	FALSE
FALLS	PRIM_COXARTHROSIS	PGS002132	96	42926	415	433196	0.367716879300401	1.44443303218687	0.000752399499292037	0.135932862475846	1.14560497793105	2.1456544640995e-176	0.0790264848973592	1.08223298452027	0.438289778425191	0.820372561003246	FALSE
FALLS	O15_POSTPART_HEAMORRH_ALLW	PGS002132	47	25067	1478	231787	-0.0588043525291881	0.942891225395812	0.690999808038288	0.129701973809183	1.13848903320967	8.65579622096595e-96	0.000412598410929918	1.00041268354136	0.997777620028428	0.999644867377411	FALSE
FALLS	OFFICIAL_TILASTOKESKUS	PGS002132	750	42272	2759	430852	1.21319669605317	3.36422187637918	2.34458274519545e-224	0.134781576383617	1.14428681778809	9.04267911992202e-171	-0.0171265458251357	0.983019279777734	0.627992103744639	0.905052317750476	FALSE
FALLS	CD2_BENIGN_LIPO_SKIN_TRUNK	PGS002132	185	42837	1666	431945	0.0682754521922779	1.07066018355966	0.367514503810671	0.136139402659276	1.14584161583011	1.58392981720894e-176	0.0146788961702295	1.01478716025039	0.8373691618179	0.966240735201603	FALSE
FALLS	I9_INTRACRA	PGS002132	205	42817	892	432719	0.725496426102027	2.06575634083529	1.62839237789342e-24	0.136274429391039	1.1459963455247	8.4741953572023e-177	-0.0693288515357896	0.933019804627062	0.300737744099247	0.731801934740809	FALSE
FALLS	ILD_COMORB	PGS002132	16172	26850	103489	330122	0.508189958984015	1.66227967588819	0	0.11723342789635	1.12438186115248	2.96775443082946e-82	0.0187341530685708	1.01891073831549	0.0575551746757997	0.373036895915124	FALSE
FALLS	N14_OTHPENIS	PGS002132	159	17749	1078	199268	0.374275901186716	1.45393823840938	2.86007430747616e-06	0.146503483207872	1.15777896359623	2.39919482689276e-84	-0.10339676124251	0.901769115459407	0.177291795174416	0.607288734393508	FALSE
FALLS	CD2_BENIGN_OTHER_NOS_EXALLC	PGS002132	67	42955	458	433153	0.271701408539004	1.31219513254795	0.0305703772156789	0.136019540332544	1.14570428081878	9.49212338386488e-177	0.154598330948393	1.16718904322049	0.20962908165762	0.646785882120841	FALSE
FALLS	OTHER_SYSTCON_FG	PGS002132	118	42904	435	433176	0.68593561225506	1.98562874531605	3.23407441931876e-13	0.136078903154338	1.14577229507657	1.16009209184888e-176	0.0179843532303345	1.01814704555285	0.83727578670063	0.966240735201603	FALSE
FALLS	K11_OESITIS_ADVERSE	PGS002132	1101	41921	6325	427286	0.361687254905186	1.4357498480157	1.38093579922829e-30	0.134235553615263	1.14366218168034	5.29258140982753e-168	0.0515379919985091	1.0528891868967	0.0867481316734337	0.449874281047378	FALSE
FALLS	J10_PNEUMOPNEUMO	PGS002132	60	42962	448	433163	0.314233755122002	1.36920975893673	0.0162244829514193	0.136172697422667	1.1458797669907	3.58345554596607e-177	0.0542091820922859	1.05570541372664	0.678528386470872	0.92159273854362	FALSE
FALLS	I9_CAVS	PGS002132	124	42898	467	433144	0.740504894219714	2.09699400741152	1.17246926442839e-15	0.135996283391913	1.14567763555218	1.79907826558058e-176	0.0544692625942648	1.05598001782862	0.561304673672442	0.878742492600825	FALSE
FALLS	Z21_SUPERV_HIGH_R_PREGNAC	PGS002132	36	25078	1093	232172	-0.170654437691971	0.843112871167659	0.340772524218052	0.129304853764822	1.13803700615474	2.95859482122596e-95	0.300716872035265	1.35082683053955	0.0848370809023908	0.445830027426626	FALSE
FALLS	ASTHMA_HOSPITAL_PNEUMONIA	PGS002132	232	42790	1141	432470	0.615515687092319	1.85061068957675	4.50529334078542e-18	0.134854188133929	1.14436990947347	4.50678248563163e-173	0.214421903003199	1.23914534366559	0.000905904963923765	0.0251588867012925	TRUE
FALLS	D3_OTHERBLOOD	PGS002132	199	42823	1131	432480	0.530506042643822	1.69979225838295	1.12318002356711e-13	0.136441670915946	1.14618801972856	2.77776417267027e-177	-0.0644023062384523	0.93762771016574	0.357993598540258	0.772118847014339	FALSE
FALLS	THYROID_DISORDER_IBD	PGS002132	170	42852	1118	432493	0.310228589105762	1.36373681388402	9.13317727647946e-05	0.135960556724033	1.14563670503896	3.5353566826279e-176	0.0495742391333369	1.05082360155258	0.520614453024868	0.861118439939371	FALSE
FALLS	H8_INNER	PGS002132	746	42276	5657	427954	0.0972502588294451	1.10213615841568	0.00925047968321687	0.136425618369524	1.14616962063984	5.91615086614547e-175	-0.0148321817594414	0.985277273228131	0.683773286213748	0.922855755145951	FALSE
FALLS	R18_SYMPTOMS_SIGNS_CONCERNI_FOOD_FLUID_INTAKE	PGS002132	423	42599	2021	431590	0.627435059073827	1.87280079009565	7.63667445478867e-37	0.136333391666669	1.14606391806919	4.20647093388261e-176	-0.0520330829665333	0.949297460747265	0.289300928760041	0.723488343447753	FALSE
FALLS	COPD_EARLY	PGS002132	1463	41559	6300	427311	0.687211804434745	1.98816440684414	2.32560866755516e-135	0.132706457999325	1.14191474918837	9.92040336329527e-163	0.019275813344053	1.01946279128578	0.459590596805565	0.831935906854435	FALSE
FALLS	F5_OCD	PGS002132	80	42942	508	433103	0.618070441788727	1.85534459033001	8.81874687906359e-08	0.136044182611359	1.14573251393097	9.42794347732367e-177	0.0768100303395925	1.07983692065342	0.48850795464227	0.84632698835349	FALSE
FALLS	C3_SECONDARY_RESPIRATORY_DIGESTIVE_EXALLC	PGS002132	48	42974	463	433148	0.340341285114322	1.40542716009297	0.0187240590838863	0.136386665867997	1.14612497533547	9.44633115535968e-178	-0.150062937328587	0.860653807468971	0.274964777722842	0.711394844643947	FALSE
FALLS	M13_OTHCONN	PGS002132	122	42900	447	433164	0.704166931889158	2.02216138487024	2.93459889467516e-14	0.136070965445755	1.14576320030608	1.25633105494244e-176	0.0182319066545217	1.01839912254028	0.833144905754077	0.965647509223912	FALSE
FALLS	CD2_BENIGN_LEIOMYOMA_UTERI	PGS002132	777	24337	8221	225044	-0.0208521576910159	0.979363745264275	0.573259936348595	0.129207084909505	1.13792574701827	2.13166581572679e-92	0.0170308410895839	1.01717669267899	0.63926313994751	0.909123727970847	FALSE
FALLS	E4_THYROID_CTRL_EXCLUSION	PGS002132	5468	37554	35638	397973	0.369685831482469	1.44727985346522	7.00971919707838e-138	0.130157289003988	1.1390075225947	1.09150237923463e-141	0.0282776824319432	1.02868129148827	0.0488224956721709	0.344745375178545	FALSE
FALLS	AB1_PROTOZOAL	PGS002132	80	42942	974	432637	-0.146718942005	0.86353664719125	0.200421106672932	0.136043178964915	1.14573136402118	9.02095884620521e-177	0.110554642003767	1.11689737689544	0.333104626030033	0.755511323438084	FALSE
FALLS	R18_ABNORMALITI_HEART_BEAT	PGS002132	537	42485	2874	430737	0.471652678749989	1.60264065589454	2.23211215506918e-26	0.135584706727757	1.14520619839567	1.0068427773716e-173	0.0269888500679136	1.02735634774612	0.532857305605748	0.866560834202297	FALSE
FALLS	N14_PROSTHYPERPLA	PGS002132	1557	16351	10866	189480	0.0696277319354682	1.07210899501614	0.0103576049465395	0.144996468854972	1.15603548813185	2.37649091585714e-76	0.00669328754215368	1.00671573765161	0.801333367357837	0.957717876252854	FALSE
FALLS	I9_HEARTFAIL_NS	PGS002132	560	42462	1830	431781	0.97299730052377	2.64586303290793	9.35368864545092e-108	0.134664130721852	1.14415243415706	3.10883793303911e-171	0.0468290160328893	1.04794281234085	0.25078371638021	0.690546554923804	FALSE
FALLS	L12_RADIATIONRELATEDSKIN	PGS002132	711	42311	6000	427611	-0.114667193983852	0.891662845291379	0.00277057962106868	0.135150203022417	1.14470871014716	6.45660286292783e-172	0.0633373570640412	1.06538619417097	0.0909249243096883	0.459585620063003	FALSE
FALLS	AB1_OTHER_SUPERF_MYCOSIS	PGS002132	250	42772	2467	431144	0.0998420082907716	1.10499632402588	0.121039355805507	0.136246514130197	1.1459643551843	1.20046678822271e-176	-0.00714757642724562	0.992877906746689	0.913169319663664	0.983080792002275	FALSE
FALLS	J10_RESPIRATORY	PGS002132	16537	26485	152092	281519	0.151071142834958	1.16307939990433	1.91888408564181e-51	0.125325634092536	1.13351750491972	6.35562549430536e-93	0.0227900441968232	1.023051721351	0.0205898581761701	0.216440245033045	FALSE
FALLS	Q17_VACTREL	PGS002132	177	42845	978	432633	0.57614551858444	1.77916742939168	2.82437844807757e-13	0.135683135507493	1.14531892519201	1.97875584176043e-175	0.0880190775508265	1.09200895468581	0.241529906163862	0.682196327499594	FALSE
FALLS	F5_PSYCH_INCLAVO	PGS002132	6385	36637	42312	391299	0.520408459078663	1.68271482949583	1.59866332522066e-306	0.127576315233038	1.13607156449919	1.89223657315906e-132	0.0176675288337347	1.01782452282373	0.184137294428978	0.61677389087239	FALSE
FALLS	H8_PERFORATION	PGS002132	131	42891	1090	432521	0.149500078804864	1.16125356232442	0.0902780133340558	0.136433858568648	1.14617906534466	1.52474966078176e-177	-0.0748265013080904	0.927904462574039	0.38746958341681	0.791375555765624	FALSE
FALLS	VWXY20_TRANSPO_ACCIDENTS	PGS002132	380	42642	3208	430403	0.261703007904516	1.29914065062465	1.11300059708004e-06	0.135405476380439	1.1450009610839	7.61110180469945e-174	0.0631491180181802	1.06518566576454	0.209002251276503	0.646339804001042	FALSE
FALLS	N14_PYELONEPHR	PGS002132	98	42924	749	432862	0.182334756671983	1.20001583995818	0.0810060859698481	0.136106279883562	1.14580366300382	8.28482421660203e-177	0.0365485277803159	1.03722463700579	0.705396095628014	0.929687394883711	FALSE
FALLS	AB1_INTESTINAL_INFECTIONS	PGS002132	896	42126	7272	426339	0.207492249070691	1.23058817860115	1.01896398683286e-09	0.13747690768788	1.14737521011968	5.94501181749304e-177	-0.0692235139015245	0.933118091902588	0.0361633299992231	0.296228840150768	FALSE
FALLS	MULTIMORB	PGS002132	12141	30881	69244	364367	0.573313933286646	1.77413669090019	0	0.119835183882139	1.12731103723842	1.28318167737626e-98	0.0190851628855308	1.01926844876351	0.0708075451903855	0.41205478703039	FALSE
FALLS	O15_POSTPART_HEAMORRH	PGS002132	47	25067	1478	231787	-0.0588043525291881	0.942891225395812	0.690999808038288	0.129701973809183	1.13848903320967	8.65579622096595e-96	0.000412598410929918	1.00041268354136	0.997777620028428	0.999644867377411	FALSE
FALLS	K11_PULPITIS_2	PGS002132	699	42323	5344	428267	0.279602136642941	1.32260349217717	6.36119388577684e-13	0.135542146647297	1.1451574593649	6.06742148183443e-173	0.0301695929247531	1.03062930657144	0.424539039027202	0.812449183251227	FALSE
FALLS	CHILDHOOD_ALLERGY	PGS002132	33	42989	544	433067	-0.0590206833304142	0.942687271043153	0.734721746014282	0.136321389600476	1.14605016301673	1.11921332192953e-177	-0.123761238633262	0.883590783042326	0.505839026643709	0.854218842283435	FALSE
FALLS	G6_MS	PGS002132	398	42624	1425	432186	1.04929411041763	2.85563464369672	2.10689630771511e-88	0.135278092023051	1.14485511516171	1.89024225306364e-173	-0.0408303628160316	0.959991966469668	0.407542388593822	0.80309658871217	FALSE
FALLS	M13_JUVOSTEOCHONRHIP	PGS002132	48	42974	603	433008	-0.0727792565850227	0.929806055937879	0.647319190062745	0.135898860667955	1.14556602595289	1.63652047752016e-176	0.310243305251959	1.36375688298201	0.0320994521439429	0.278873632427828	FALSE
FALLS	H8_MIDDLEMASTOID	PGS002132	1256	41766	12038	421573	0.0472160533656814	1.0483484838318	0.103915802844468	0.135723442776477	1.1453650908004	3.93197553778152e-171	0.0159028343090498	1.01602995735685	0.575496238892676	0.885278078978276	FALSE
FALLS	D3_COAGDEF_PURPUR_HAEMORRHAGIC	PGS002132	353	42669	2140	431471	0.481003186796896	1.61769644016348	2.72437194396155e-18	0.135403770033733	1.14499900731695	5.69487214609033e-174	0.073713100110596	1.07649791405539	0.157580880915008	0.579582679817462	FALSE
FALLS	COPD_COMORB	PGS002132	17142	25880	112226	321385	0.498465683612536	1.64619355029344	0	0.116328895295581	1.12336528093764	3.86758752705276e-78	0.0196194475750515	1.01981317379636	0.0445997245183218	0.329051058878678	FALSE
FALLS	R18_GENERAL_SYMPTOMS_SIGNS	PGS002132	4434	38588	25031	408580	0.551798460180804	1.73637300915238	1.08966355572042e-253	0.129251745271908	1.13797656832936	1.35397484760785e-143	0.0356294967861189	1.03627183331156	0.0235576180561675	0.234244503175459	FALSE
FALLS	O15_DELIVERY_PROXY	PGS002132	545	24569	14586	218679	-0.0185546065838537	0.981616470406131	0.684927298077877	0.128855026119588	1.13752520076881	8.1357231865178e-93	0.0406082709019962	1.04144406168647	0.355590611672627	0.770509471348864	FALSE
FALLS	GOUT_IDIOP_NOS	PGS002132	232	42790	744	432867	0.970322884103508	2.63879634720914	2.80405766434787e-47	0.135942740090541	1.1456162938315	7.2667166892114e-176	0.0047301625144773	1.00474136739318	0.941432318159356	0.988956990396783	FALSE
FALLS	H7_GLAUCNAS	PGS002132	111	42911	589	433022	0.307700199338079	1.36029311102408	0.00140873629712316	0.13631995146913	1.14604851484725	2.3220737864594e-177	-0.062911851561567	0.939026243738088	0.523218397516094	0.862519589704372	FALSE
FALLS	Q17_LVOTO_BROAD	PGS002132	194	42828	694	432917	0.81179944571226	2.25195661661709	3.14775374325889e-28	0.135907329238934	1.14557572730117	5.78144839348685e-176	0.0484478365591657	1.049640617526	0.515526042083288	0.858809896865805	FALSE
FALLS	D3_ANAEMIANAS	PGS002132	855	42167	4489	429122	0.619098531742941	1.85725303232185	1.38687834517597e-68	0.134932394664439	1.14445941017343	1.04817395145117e-170	0.0287211214586645	1.02913755007293	0.393607812688378	0.794559313225696	FALSE
FALLS	ALCOHOLMENTAL	PGS002132	670	42352	2437	431174	1.23689760941529	3.4449094147426	5.32085885074229e-210	0.135054821888496	1.14459953173923	8.48539578632154e-172	-0.0156897469965879	0.984432695881506	0.675643797296278	0.920310441274118	FALSE
FALLS	Z21_FACTO_INFLUENCI_HEALTH_STATUS_CONTACT_W_HEALTH_SERVI	PGS002132	12833	30189	94454	339157	0.433320502931511	1.54237047575026	0	0.11850098309175	1.12580798087398	1.22045902389435e-94	0.0369299942950294	1.03762037894939	0.000402279862501298	0.0132729208488345	TRUE
FALLS	N14_OTHDISMALEGEN	PGS002132	567	17341	6248	194098	-0.0239453299479552	0.976339084807467	0.57941767026918	0.144459500027912	1.15541489974497	2.89811627283352e-80	0.0397779652828122	1.04057970372028	0.35121452083403	0.767400616613257	FALSE
FALLS	N14_FEMALE_GENITAL_HSIL	PGS002132	335	24779	3831	229434	0.0874091622874261	1.09134312482712	0.119710486842039	0.128821821882941	1.13748743073991	1.8830764738937e-93	0.065023392034712	1.0671839876971	0.232678913445094	0.673675688131496	FALSE
FALLS	F5_SUBSNOALCO	PGS002132	160	42862	758	432853	0.932360483439964	2.54049891111225	1.32510152328735e-28	0.135507115918123	1.14511734436671	5.10322758597742e-175	0.0871151538999491	1.09102230795854	0.239900817529971	0.680599698705791	FALSE
FALLS	N14_FEMALEGENNONINF	PGS002132	6025	19089	54379	178886	0.0721234557161168	1.07478802459881	1.33257919844412e-06	0.131351058652475	1.14036804711944	3.47711559080087e-75	-0.00892558468905857	0.991114130094905	0.54126259380876	0.869818324417995	FALSE
FALLS	CARDIAC_ARRHYTM	PGS002132	1725	41297	8374	425237	0.494445823482263	1.63958936531707	7.10859557930111e-87	0.135343453748585	1.14492994731307	1.9897938613011e-168	0.00897958764174801	1.00902002508542	0.716460420861395	0.933085925231674	FALSE
FALLS	Z21_PERSONAL_HISTORY_MALIG_NEOPLASM	PGS002132	1487	41535	8717	424894	0.343727634298817	1.41019449458433	6.70925709733705e-38	0.13597549741792	1.14565382177414	9.0624288359855e-171	0.000870464243191293	1.00087084320714	0.973307412802552	0.994941456016129	FALSE
FALLS	K11_CONSTIPATION	PGS002132	684	42338	3433	430178	0.561682624853361	1.75362070502088	1.13829050954905e-44	0.134319257758027	1.14375791494944	6.4579840428401e-170	0.0852049446089198	1.08894021625773	0.0257221831533992	0.246740192497244	FALSE
FALLS	R18_LOCALIZED_SWELL_MASS_LUMP_SKIN_SUBCU_TISSUE	PGS002132	176	42846	1180	432431	0.336369214626155	1.39985577663614	1.44658353825795e-05	0.13604396484925	1.14573226443387	2.22303116558591e-176	0.0232098601785389	1.02348130498047	0.762560353193003	0.947383917270971	FALSE
FALLS	CD2_INSITU_BREAST_INTRADUCTAL_EXALLC	PGS002132	168	24946	1195	232070	0.0459162641502526	1.04698673696217	0.559851801547074	0.129348807296394	1.13808702799953	7.97311603763661e-95	0.0527933074182438	1.05421172485575	0.492811505157828	0.848206211238566	FALSE
FALLS	I9_ARTEMBTHRNAS	PGS002132	109	42913	402	433209	0.912679931812623	2.49098927759473	1.43271396792754e-19	0.135783946497213	1.14543439174645	5.96110933315383e-176	0.0995479201171178	1.10467140545475	0.275363295043427	0.711734887048961	FALSE
FALLS	H8_EAR_MASTOID	PGS002132	4246	38776	37649	395962	0.056225459448863	1.05783615600941	0.000579514255892794	0.135306931364817	1.14488813250574	1.00112332052016e-157	0.00803427388722775	1.00806663527437	0.613700820684465	0.900352031655793	FALSE
FALLS	K11_APPENDACUT	PGS002132	205	42817	2324	431287	-0.0163981562140262	0.983735561643111	0.81570756310532	0.13640281147213	1.146143480365	3.35502314632555e-177	-0.035402815216094	0.965216534032252	0.617904456122705	0.901861018623392	FALSE
FALLS	D3_PURPURA_AND3_OTHER_HAEMORRHAGIC	PGS002132	166	42856	1144	432467	0.347680174208328	1.415779374564	1.44490407418849e-05	0.135871331890702	1.14553449035501	5.91180702737921e-176	0.0776648383583766	1.08076036854128	0.312118747235389	0.739993506687382	FALSE
FALLS	O15_GESTAT_HYPERT	PGS002132	37	25077	706	232559	-0.0330410644889339	0.967498828928324	0.842069597909161	0.129704843955035	1.13849230084393	7.83204635706475e-96	-0.00130379909290968	0.998697050483862	0.993855840630328	0.998927140010154	FALSE
FALLS	F5_SOMATOFORM	PGS002132	198	42824	1569	432042	0.188771499172269	1.20776494566042	0.0088174059524379	0.136396775615571	1.14613656242823	3.53326977080699e-177	-0.0479053300565397	0.953224024470554	0.499975824483425	0.8515575991806	FALSE
FALLS	CD2_NEOPLASM	PGS002132	7302	35720	58323	375288	0.128019923953066	1.13657564755133	9.30195115964908e-23	0.1346783562772	1.14416871047661	3.9324621093179e-144	0.00751291777321422	1.00754121054933	0.554414677521345	0.875958526860456	FALSE
FALLS	O15_LABOUR_OTHER	PGS002132	21	25093	866	232399	-0.502042992789208	0.605292786861616	0.0487871426510671	0.129283471452046	1.13801267255168	2.80191859699559e-95	0.531362186224127	1.70124814774906	0.0176998875816871	0.197007444387474	FALSE
FALLS	C3_FEMALE_GENITAL	PGS002132	235	24879	1803	231462	0.0725512294861845	1.07524788907608	0.271028500315722	0.129801901130286	1.13860280505322	3.42539048384946e-95	-0.0101739977527806	0.989877582289073	0.873162310312242	0.974462475947234	FALSE
FALLS	DM_IBD	PGS002132	2723	40299	10431	423180	0.816210880630462	2.26191292131859	0	0.132348776121815	1.14150638001441	4.25529298556313e-157	-0.00712354115801447	0.992901771121283	0.717094722786092	0.933413834760255	FALSE
FALLS	R18_ABDOMI_PELVIC_PAIN	PGS002132	2604	40418	19067	414544	0.318928467475359	1.3756529174602	2.22456484055591e-52	0.130774516238817	1.1397107660665	6.00307945311959e-154	0.0656295824874934	1.06783110055881	0.00114449744455146	0.0301539450771233	TRUE
FALLS	AB1_VIRAL_HEPATITIS	PGS002132	161	42861	1593	432018	0.0791693851914338	1.0823876469824	0.316369529159051	0.136701411692026	1.14648577016163	4.36163940171498e-178	-0.121069665264927	0.885972235952368	0.116185098766681	0.51044001560441	FALSE
FALLS	ARTHROSIS_COMORB	PGS002132	1709	41313	10451	423160	0.404703084496094	1.49885739998128	2.02299765030479e-56	0.133569465072482	1.14290065505454	6.24266129980223e-164	0.0206036737398063	1.02081739471436	0.40015872501558	0.798746813353373	FALSE
FALLS	Z21_ATTN_ARTIF_OPENI	PGS002132	141	42881	863	432748	0.410212973380641	1.50713873136585	1.52759050842264e-06	0.136218370409792	1.14593210393773	5.95766442822371e-177	-0.00911784145199685	0.990923600016486	0.913267999316701	0.983082325186062	FALSE
FALLS	M13_DORSALGIANAS	PGS002132	366	42656	1831	431780	0.628824262400022	1.87540429916558	2.29308061969644e-28	0.13459900948547	1.14407792796194	7.70933786739857e-172	0.0800964396665271	1.0833915445563	0.117986659248202	0.513355932475581	FALSE
FALLS	I9_PHLETHROM	PGS002132	1747	41275	9202	424409	0.427220397764762	1.53299049217199	1.39646547639395e-63	0.132065796578803	1.14118340276078	5.0659741164108e-160	0.0609900406611608	1.06288832846947	0.0102299415970754	0.141423763486666	FALSE
FALLS	ILD_DIFF_DG	PGS002132	16657	26365	153063	280548	0.151868319297472	1.16400694908704	4.16312407036875e-52	0.124830535622663	1.13295644103986	8.81251220878492e-92	0.0238547769890511	1.02414157816705	0.0152294288412576	0.181223566605743	FALSE
FALLS	O15_POSTPART_HEAMORRH_LB	PGS002132	47	25067	1478	231787	-0.0588043525291881	0.942891225395812	0.690999808038288	0.129701973809183	1.13848903320967	8.65579622096595e-96	0.000412598410929918	1.00041268354136	0.997777620028428	0.999644867377411	FALSE
FALLS	K11_OESITIS	PGS002132	1101	41921	6325	427286	0.361687254905186	1.4357498480157	1.38093579922829e-30	0.134235553615263	1.14366218168034	5.29258140982753e-168	0.0515379919985091	1.0528891868967	0.0867481316734337	0.449874281047378	FALSE
FALLS	ASTHMA_PNEUMONIA_AND_SEPSIS	PGS002132	232	42790	1141	432470	0.615515687092319	1.85061068957675	4.50529334078542e-18	0.134854188133929	1.14436990947347	4.50678248563163e-173	0.214421903003199	1.23914534366559	0.000905904963923765	0.0251588867012925	TRUE
FALLS	CD2_LEIOMYOMA_ENDOMETRIOSIS_EXALLC	PGS002132	89	25025	1119	232146	-0.0787061159612282	0.924311524937639	0.461586345152672	0.12986607816462	1.13867587954936	7.35458923391104e-96	-0.0427336517831362	0.95816656203848	0.684575301625212	0.923114274247173	FALSE
FALLS	FG_CEREBVASC	PGS002132	1507	41515	5641	427970	0.76163990380223	2.14178566458989	9.14869964299088e-173	0.133313786485437	1.14260847718333	5.05700569386692e-164	-0.000788067505851025	0.99921224293779	0.975406490446682	0.995483155295654	FALSE
FALLS	COPD_HOSPITAL_MAIN	PGS002132	1638	41384	6684	426927	0.708823285392395	2.03159923905917	6.44176988904302e-161	0.132529338961602	1.14171251225737	1.41088705241953e-161	0.0140941668285128	1.01419395787052	0.566154106837431	0.880947035586944	FALSE
FALLS	N14_OVARYCYST	PGS002132	319	24795	3387	229878	0.103396188867183	1.10893066804066	0.0714396610577332	0.129014495534104	1.13770661571125	1.01603840682419e-93	0.0495612241022574	1.05080992513975	0.360384775672115	0.773873488593374	FALSE
FALLS	G6_ULLNLE	PGS002132	105	42917	486	433125	0.670702334823256	1.95561033165942	2.63877164278489e-10	0.135776848473527	1.14542626145487	5.89296328957267e-176	0.0764554242492571	1.07945407178907	0.43790967320241	0.820183297036294	FALSE
FALLS	H7_EYE_ADNEXA	PGS002132	7877	35145	57269	376342	0.179968996391476	1.19718024563876	1.50993564297638e-45	0.131792619074196	1.14087169970358	4.58039480144163e-136	0.0192932964610158	1.0194806148288	0.119007449081392	0.515513156075188	FALSE
FALLS	I9_CAVS_OPERATED	PGS002132	124	42898	467	433144	0.740504894219714	2.09699400741152	1.17246926442839e-15	0.135996283391913	1.14567763555218	1.79907826558058e-176	0.0544692625942648	1.05598001782862	0.561304673672442	0.878742492600825	FALSE
FALLS	DM1_RETINOPATHY	PGS002132	139	42883	517	433094	0.783075832284655	2.18819243808425	1.68581449251935e-19	0.135944952982528	1.14561882895942	2.8527765541141e-176	0.103505368197951	1.1090517469584	0.230274113084482	0.670957823495342	FALSE
FALLS	E4_DM1NOCOMP	PGS002132	445	42577	1250	432361	1.24090553332667	3.45874405513214	7.54315336832017e-144	0.135733396620818	1.14537649164297	1.8670500449258e-174	-0.0362981680104504	0.964352711482022	0.437875703975327	0.820183297036294	FALSE
FALLS	J10_COPDNAS	PGS002132	1638	41384	6684	426927	0.708823285392395	2.03159923905917	6.44176988904302e-161	0.132529338961602	1.14171251225737	1.41088705241953e-161	0.0140941668285128	1.01419395787052	0.566154106837431	0.880947035586944	FALSE
FALLS	I9_CAVS_DX	PGS002132	124	42898	467	433144	0.740504894219714	2.09699400741152	1.17246926442839e-15	0.135996283391913	1.14567763555218	1.79907826558058e-176	0.0544692625942648	1.05598001782862	0.561304673672442	0.878742492600825	FALSE
FALLS	N14_GLOMERULAR	PGS002132	251	42771	1318	432293	0.586648558583139	1.7979525739411	3.63976909042662e-20	0.136421243470585	1.14616460627455	5.7313368253703e-177	-0.0586279142352332	0.943057602192194	0.330196287392693	0.753532947478772	FALSE
FALLS	PULM_INFECTIONS	PGS002132	8409	34613	77846	355765	0.0811346362010624	1.0845169019734	4.58670847134606e-11	0.130587893123286	1.13949808953833	1.51959317204349e-131	0.0259502256951313	1.02628986433752	0.0314070012245346	0.275489189077518	FALSE
FALLS	I9_STR_EXH	PGS002132	1402	41620	4985	428626	0.79133306559241	2.20633565687655	2.43271393045797e-172	0.132918318756692	1.1421567017412	1.71791355043077e-163	0.0126050695775908	1.01268484832025	0.634407068190109	0.907308432718815	FALSE
FALLS	N14_FEMALEGENINF	PGS002132	703	24411	6327	226938	0.191862248429392	1.21150361894363	7.20484885636053e-07	0.129714590640259	1.1385033974241	2.66237953596396e-93	-0.00706722448030687	0.99295768962488	0.850551661014508	0.970022333210692	FALSE
FALLS	E4_VIT_DEF	PGS002132	93	42929	536	433075	0.40952270061615	1.50609875352276	0.000125468052086403	0.136040919838222	1.1457287756718	1.11442914789459e-176	0.0691690045484282	1.07161730204337	0.493100187935132	0.848327441083489	FALSE
FALLS	H7_LACRIMALSYSTEM	PGS002132	845	42177	5279	428332	0.188931841073474	1.20795861651438	1.01325020105986e-07	0.135683133706225	1.14531892312898	1.06037065684176e-172	0.0174444076828725	1.01759744997814	0.612929718764393	0.900125364798299	FALSE
FALLS	ULCERNAS	PGS002132	227	42795	1744	431867	0.207492119504329	1.23058801915832	0.00222926525197577	0.135925869606154	1.14559696689273	7.94616798336944e-176	0.0512399357541803	1.05257541346334	0.431587156432091	0.816783020030753	FALSE
FALLS	N14_POLYPFEMGEN	PGS002132	1187	23927	9823	223442	0.00305003706887414	1.00305469316449	0.918763283911078	0.130440361073004	1.13932998944927	1.32799050503614e-92	-0.0158198096394607	0.984304666289464	0.593182698363766	0.892480236230752	FALSE
FALLS	O15_DELIV_PERIN_LACER	PGS002132	182	24932	6149	227116	-0.130619292130911	0.877551801680034	0.0861016802287179	0.129631891695515	1.13840924828761	3.43383817782862e-95	0.000744060670797195	1.00074433755261	0.992056285781181	0.998626950463462	FALSE
FALLS	ACUTE_RESPIRATORY_INFECTIONS	PGS002132	7453	35569	70741	362870	0.0576641568617175	1.05935915745671	8.12475450189367e-06	0.13106126544929	1.14003762408974	4.584306210326e-136	0.0275906498373246	1.02797479663183	0.0288404973272299	0.263160072994299	FALSE
FALLS	E4_DM2	PGS002132	2489	40533	9463	424148	0.79552952951494	2.21561391919208	3.06915249804082e-305	0.132615584580482	1.1418109842059	1.30753933112796e-158	-0.00678095208975762	0.993241986687662	0.740294544715707	0.940933869308995	FALSE
FALLS	J10_PHARYNGITIS	PGS002132	1524	41498	15061	418550	0.0517139746427612	1.0530744934248	0.0510794449349945	0.134852143143701	1.14436756925058	5.89251515711412e-168	0.0380622494247777	1.03879589531282	0.143014224449508	0.557626143117739	FALSE
FALLS	MIGRAINE_UNSPE	PGS002132	145	42877	1073	432538	0.336618304459643	1.4002045099096	0.000105421327957571	0.136013975850193	1.14569790558527	2.22921863656531e-176	0.0190291035804393	1.01921131088414	0.813615931103494	0.96077609386178	FALSE
FALLS	J10_CHRONSINUSITIS	PGS002132	864	42158	7593	426018	0.0708943420958379	1.07346779951839	0.0425969814795017	0.135914168507671	1.14558356222822	3.99429520712165e-173	0.011602188490893	1.01166975493314	0.730502907847539	0.93765996077469	FALSE
FALLS	H8_EXTERNAL	PGS002132	2412	40610	21868	411743	0.0312885667687103	1.03178319927578	0.139012269890127	0.135489618150336	1.14509730754463	1.03702711421403e-165	0.0130193226981283	1.01310444308201	0.527767483112908	0.864303032320313	FALSE
FALLS	O15_DELIV_CAESAR	PGS002132	25	25089	663	232602	-0.013705082848857	0.986388404229053	0.949096445945713	0.129422594791657	1.138171007689	1.81694498223862e-95	0.330336354008541	1.39143606486127	0.123034039454619	0.523597708174095	FALSE
FALLS	I9_ARTEMBTHR	PGS002132	109	42913	402	433209	0.912679931812623	2.49098927759473	1.43271396792754e-19	0.135783946497213	1.14543439174645	5.96110933315383e-176	0.0995479201171178	1.10467140545475	0.275363295043427	0.711734887048961	FALSE
FALLS	I9_CVD	PGS002132	21122	21900	148262	285349	0.357160671770739	1.4292654940241	1.30808232427031e-279	0.117683876873606	1.12488845189995	3.33841407115807e-68	0.0264723223088862	1.02682582670032	0.00577815450535642	0.0970256198990216	FALSE
FALLS	APPENDICITIS_BROAD	PGS002132	685	42337	8349	425262	-0.159273126403929	0.852763414954071	3.75035125491275e-05	0.137203240624109	1.14706125427653	2.52030016726902e-177	-0.0591620002250127	0.94255406281794	0.127267245176103	0.531065152081484	FALSE
FALLS	O15_PREG_BIRTH_PUERP	PGS002132	1324	23790	23031	210234	0.0143493098587981	1.01445275540401	0.624967483375936	0.129241367087906	1.13796475826042	1.50269648332462e-90	0.00915491399917621	1.0091969484002	0.74756517918138	0.943128924221452	FALSE
FALLS	MYELOPROF	PGS002132	91	42931	442	433169	0.693233166473645	2.00017197922119	4.18926126098929e-11	0.136603163804261	1.14637313588948	3.63154304398216e-178	-0.198845976961488	0.819676132619338	0.0649776186282984	0.395325165239622	FALSE
FALLS	F5_NEUROTIC	PGS002132	775	42247	4685	428926	0.500148374234705	1.64896591660604	1.32210006451128e-41	0.135581379789923	1.14520238837217	1.0084047312485e-172	0.00394570581734375	1.00395350036283	0.912518935893959	0.982928183799924	FALSE
FALLS	L12_ROSACEA	PGS002132	281	42741	3059	430552	-0.11346646570666	0.892734133117523	0.0607097662291067	0.136069100749942	1.14576106380823	5.08552812597305e-176	0.0265715623909955	1.02692773403623	0.657480052104754	0.915012994754271	FALSE
FALLS	L12_DISORDSKINAPPENDIX	PGS002132	2345	40677	22093	411518	0.107200258207973	1.11315715101641	6.06528239462405e-07	0.13508899461102	1.14463864648976	2.47972662056042e-165	0.0196530434270578	1.01984743586435	0.355174885182584	0.770284134436585	FALSE
FALLS	H7_EYELIDNAS	PGS002132	224	42798	1633	431978	0.161170085713382	1.17488478293707	0.0176664577930124	0.136060071461063	1.14575071844731	3.58718061126049e-176	0.0293052827191453	1.02973890798929	0.652196656674627	0.913644036099704	FALSE
FALLS	E4_OBESITY_HYPER	PGS002132	1718	41304	10525	423086	0.403874323171667	1.49761571953678	1.83842491758797e-56	0.133520792855251	1.14284502889932	8.94697284857173e-164	0.0217162509953849	1.02195376496244	0.373864191926171	0.782508257101238	FALSE
FALLS	ST19_FRACT_LOWER_LEG_INCLU_ANKLE	PGS002132	167	42855	1166	432445	0.386325622358992	1.47156376687349	1.36119890243323e-06	0.135985173519258	1.14566490729025	3.01019549014795e-176	0.0326953285337657	1.03323569384773	0.673073389381766	0.91952619670756	FALSE
FALLS	O15_PREG_ECTOP	PGS002132	66	25048	939	232326	-0.0319966444075326	0.968509831998042	0.795675756026642	0.130105712644686	1.13894877824839	2.85184503696598e-96	-0.138379917030354	0.870767809375589	0.243586452563548	0.683878655363726	FALSE
FALLS	M13_RHEUMATISM	PGS002132	113	42909	420	433191	0.744995238597201	2.10643140538846	2.27920815932491e-11	0.135251180289458	1.14482430554042	1.60702792083915e-174	0.137778062245477	1.14772079942877	0.117735096742282	0.512926981013441	FALSE
FALLS	N14_ENDOMETRIOSIS_ASRM_STAGE3_4	PGS002132	58	25056	884	232381	0.0070005912772265	1.00702515269771	0.958495607188696	0.129477844722124	1.13823389329523	1.94132234709969e-95	0.111507050134094	1.11796162575712	0.421385802033055	0.810711026396042	FALSE
FALLS	G6_HEADACHE	PGS002132	335	42687	2808	430803	0.203493709481071	1.22567744746977	0.000309364561367941	0.135669274740653	1.14530305030345	9.92623856027135e-175	0.0600404914696447	1.06187954273814	0.265837713715933	0.703712421615795	FALSE
FALLS	M13_SPINSTENOSIS	PGS002132	251	42771	933	432678	0.660069947617734	1.93492767324989	4.24254521510858e-22	0.135086800917774	1.14463613550645	1.28526155908262e-173	0.120978652125677	1.12860081888173	0.0615859071976995	0.385186482232086	FALSE
FALLS	AUTOIMMUNE	PGS002132	4799	38223	29772	403839	0.421597883177592	1.52439541638003	7.34152586141293e-160	0.130418214443405	1.13930475740941	9.85906957563049e-145	0.0272656858051834	1.027640796069	0.0722495519708892	0.415937333751777	FALSE
FALLS	R18_ABNORMAL_RESULTS_FUNCTION_STUDI	PGS002132	312	42710	1504	432107	0.589927240279218	1.80385716247948	1.68580268092888e-23	0.135464981117214	1.14506909609186	2.50429386144718e-174	0.0594408711248773	1.06124300901897	0.296244345807803	0.728961736421507	FALSE
FALLS	K11_APPENDIX	PGS002132	697	42325	8466	425145	-0.156069827765624	0.855499450670165	4.69110152178219e-05	0.137070966516885	1.14690953780749	6.08605364130464e-177	-0.049601669370238	0.951608403790942	0.197364983242276	0.632503288850425	FALSE
FALLS	N14_RENALCOLNAS	PGS002132	388	42634	3566	430045	0.0579593001915776	1.05967186639066	0.270883843783329	0.135414090260431	1.14501082402725	6.8401870752194e-174	0.0878528646076309	1.09182746374695	0.0833186061343454	0.442842059407493	FALSE
FALLS	I9_OTHHEART	PGS002132	2680	40342	13407	420204	0.508132241474388	1.66218373601373	3.97337382975162e-136	0.132810988025101	1.14203411980534	1.78873009277306e-158	0.0382284585967371	1.03896856706783	0.0545600849145962	0.363682083534937	FALSE
FALLS	COPD_HOSPITAL	PGS002132	1638	41384	6684	426927	0.708823285392395	2.03159923905917	6.44176988904302e-161	0.132529338961602	1.14171251225737	1.41088705241953e-161	0.0140941668285128	1.01419395787052	0.566154106837431	0.880947035586944	FALSE
FALLS	H7_CORNEALOTH	PGS002132	121	42901	938	432673	0.209963989620123	1.23363363554103	0.0233418025010574	0.136127150361038	1.1458275767229	8.61979542042516e-177	0.0318060536939041	1.03231727176689	0.722162266449722	0.935130423893991	FALSE
FALLS	J10_PLEUREFFUSION	PGS002132	261	42761	1404	432207	0.53302565126735	1.70408046965381	2.25339725627772e-17	0.136273137627423	1.14599486516927	1.44516918368819e-176	-0.038699889403881	0.962039384040037	0.520507918855498	0.8610332820132	FALSE
FALLS	I9_CAVS_OPERATIONS2	PGS002132	124	42898	467	433144	0.740504894219714	2.09699400741152	1.17246926442839e-15	0.135996283391913	1.14567763555218	1.79907826558058e-176	0.0544692625942648	1.05598001782862	0.561304673672442	0.878742492600825	FALSE
FALLS	G6_CARPTU	PGS002132	877	42145	5502	428109	0.296044700795068	1.34453025706026	4.08776598860062e-17	0.135324864108042	1.14490866367474	1.5378357048489e-171	0.0125215152116012	1.01260023761465	0.706481433884573	0.930068856298772	FALSE
FALLS	AB1_VIRAL_WARTS	PGS002132	986	42036	9864	423747	0.0220750928733764	1.02232055057576	0.497821852651698	0.135690475085229	1.14532733138014	2.95758738821684e-172	0.0243146604576086	1.0246126722642	0.451892150244178	0.827192721184079	FALSE
FALLS	O15_LABOUR_FETAL_STRESS	PGS002132	117	24997	3858	229407	-0.114105405408624	0.892163912024423	0.2250196851464	0.129672101586362	1.13845502451955	1.73202907115745e-95	-0.00124878620093765	0.998751993208078	0.989318688609282	0.997963989319644	FALSE
FALLS	M13_SPONDYLOSIS	PGS002132	2210	40812	13313	420298	0.229384729514922	1.2578258686684	3.85902719849008e-24	0.132621525988478	1.14181776819096	1.63370478148567e-159	0.0456217286904817	1.04667840765141	0.0329909833559853	0.282933515227043	FALSE
FALLS	N14_CYSTITIS	PGS002132	1150	41872	9380	424231	0.0864872809132637	1.09033749953236	0.00422318245749343	0.137113906561089	1.14695878721112	5.23371968959019e-175	-0.0333943569610758	0.967157079247607	0.256800285877858	0.695756345704407	FALSE
FALLS	L12_SEBORRHOEIC	PGS002132	641	42381	5396	428215	0.135909111829167	1.1455777693951	0.000679162292709264	0.136683329435803	1.1464650392996	4.54385499186188e-176	-0.0313098832353656	0.969175195392241	0.426291137839004	0.81363507982746	FALSE
FALLS	L12_LYMPHADENITIS	PGS002132	58	42964	547	433064	0.0984290621758932	1.10343612626015	0.468623152050489	0.136101569271042	1.14579826557945	5.35093498401457e-177	0.102675858899954	1.10813215967817	0.443586001689194	0.823127340482546	FALSE
FALLS	N14_CERVICAL_DYSPLASIA_ALL	PGS002132	392	24722	4575	228690	0.0452287106826092	1.04626712501478	0.384873844608191	0.128651263728992	1.13729343952745	4.98118980424043e-93	0.0682621202305339	1.0706459096542	0.180285411298503	0.611298878045255	FALSE
FALLS	ST19_INJURI_WRIST_HAND	PGS002132	441	42581	3747	429864	0.24301246428845	1.27508451704063	9.98775532615787e-07	0.135431405079124	1.14503064985371	9.35695942059691e-174	0.058078224135668	1.05979789424217	0.228869796707929	0.669436859087961	FALSE
FALLS	M13_KNEEDERANGEMENTS	PGS002132	1049	41973	8735	424876	0.177269589571335	1.19395292700145	2.96238062026629e-08	0.136306160454942	1.14603270978491	1.90660616164614e-173	-0.0215863497394454	0.978644968082515	0.488952443166749	0.8465628146864	FALSE
FALLS	RA_CO_MORB	PGS002132	5487	37535	25631	407980	0.557688504587079	1.7466305021719	2.57564380292328e-295	0.125711335230173	1.13395478823581	8.11170014531399e-132	0.0373354513899298	1.03804117479542	0.00824165534597812	0.122707901897902	FALSE
FALLS	N14_ACUTERENFAIL	PGS002132	140	42882	516	433095	0.989010289939553	2.6885722481493	6.48059027909903e-30	0.135993438198737	1.14567437588263	2.29455505464665e-176	-0.0144149341909448	0.985688463552796	0.861170731390646	0.972249336434812	FALSE
FALLS	G6_MIGRAINE	PGS002132	1728	41294	18312	415299	-0.0341051888819529	0.966469837408831	0.174159780003513	0.135702179525165	1.14534073687355	3.82125610266536e-169	0.015124236139423	1.01523918617821	0.534583040453945	0.867283910036739	FALSE
FALLS	BRADY_UNSPE	PGS002132	172	42850	762	432849	0.528985680618554	1.69720992232273	4.57305779500464e-11	0.13567344179251	1.1453078228506	1.96842980622567e-175	0.0924994495766276	1.09691253779384	0.22595134842273	0.666407145191227	FALSE
FALLS	SPONDYLOARTHRITIS	PGS002132	339	42683	2274	431337	0.285980525060522	1.33106653255971	4.57712041040963e-07	0.135237681315459	1.14480885169119	1.33879180925646e-173	0.10510164281987	1.11082351185192	0.0477549891123804	0.341263542163871	FALSE
FALLS	CD2_BENIGN_LIPO_SKIN_TRUNK_EXALLC	PGS002132	185	42837	1666	431945	0.0682754521922779	1.07066018355966	0.367514503810671	0.136139402659276	1.14584161583011	1.58392981720894e-176	0.0146788961702295	1.01478716025039	0.8373691618179	0.966240735201603	FALSE
FALLS	CD2_BENIGN_HEMANGIOMA_EXALLC	PGS002132	102	42920	821	432790	0.142668202595221	1.15334706061176	0.154915337443852	0.136224039933288	1.14593860084514	3.83283381469148e-177	0.0024107024693362	1.0024136105489	0.980921696129107	0.996510342188717	FALSE
FALLS	J10_PNEUMOPROBBAC	PGS002132	1433	41589	9925	423686	0.28480499432616	1.32950274226306	2.49758104552693e-25	0.134656139363455	1.14414329086144	8.22080734454418e-168	0.0359853520668348	1.03664066173658	0.178592945169407	0.609001173098563	FALSE
FALLS	L12_DERMATITISNAS	PGS002132	107	42915	563	433048	0.562793601325117	1.75557001898502	1.14494116460358e-08	0.136199926041359	1.14591096813873	4.71233055694646e-177	-0.0283357269017466	0.972061964661622	0.772967238153889	0.949763021676424	FALSE
FALLS	K11_CHOLECYST	PGS002132	366	42656	2345	431266	0.252536081826321	1.28728594294467	2.14991481549493e-06	0.136410997376545	1.14615286262437	1.78734771313752e-176	-0.0398950501102636	0.960890279189505	0.437766874430119	0.820152935061173	FALSE
FALLS	PULM_ANXIETY	PGS002132	503	42519	2819	430792	0.571027603343359	1.77008506250489	1.58116594727216e-35	0.135605354758612	1.14522984489271	6.98335382810303e-174	0.0188633331403863	1.01904236977973	0.669286361476036	0.91839127111674	FALSE
FALLS	Z21_FOLLOW__EXAM_TREAT_CONDI_OTH_MALIG_NEOPLASMS	PGS002132	854	42168	5260	428351	0.317226128266722	1.37331308172345	1.53904405762687e-19	0.135960373520486	1.14563649515427	2.36544310255074e-173	-0.00170610750843994	0.998295347065638	0.960189596567527	0.992836137531382	FALSE
FALLS	C3_RESPIRATORY_INTRATHORACIC_EXALLC	PGS002132	96	42926	472	433139	0.703229596857021	2.0202668302185	3.00480082405101e-11	0.136022322570774	1.14570746844546	1.2335683406021e-176	0.0417087119309942	1.04259074027172	0.685427398351031	0.923198297281574	FALSE
FALLS	G6_FACOTH	PGS002132	217	42805	1623	431988	0.212324739851219	1.23654937674543	0.00232240641525574	0.136102937785901	1.14579983362247	2.57941611285961e-176	0.00731117419155426	1.00733796607917	0.91250700770658	0.982928183799924	FALSE
FALLS	VWXY20_SURGI_OTHER_MEDICAL_PROCED_CAUSE_ABNORMAL_REACTION_PATIENT_COMPLICATION_WO_MENTION_MISAD_TIME_PROCED	PGS002132	1555	41467	7927	425684	0.577268701362198	1.78116688227244	2.22681347276621e-104	0.133227285709582	1.14250964493815	9.68924770634669e-164	0.0414631914767046	1.04233479434079	0.104438331945379	0.487577278114126	FALSE
FALLS	AB1_BACTINF_NOS	PGS002132	103	42919	613	432998	0.511021645835379	1.66699340213828	3.45156282287541e-07	0.136182111634683	1.14589055459655	4.77694164243464e-177	0.00676288255366555	1.00678580248301	0.948735254161903	0.990322289797324	FALSE
FALLS	APPENDACUT_NOCOMPLIC	PGS002132	143	42879	1707	431904	-0.0445877442173084	0.956391678572584	0.597743368352222	0.136236198355816	1.14595253373554	5.06448155120691e-177	0.00141653273405533	1.00141753649044	0.986774741871943	0.997340292333335	FALSE
FALLS	L12_OTHERDISSKINANDSUBCUTIS	PGS002132	411	42611	3163	430448	0.179228993469309	1.19629465646832	0.000359680520787601	0.135824378648567	1.14548070505941	8.31032897095849e-175	0.0409691335449671	1.04181994776061	0.399010476511938	0.797986981869108	FALSE
FALLS	C3_RECTUM	PGS002132	104	42918	755	432856	0.129553865469764	1.13832042597589	0.188887952533323	0.136297400781605	1.1460226709567	2.70208708589527e-177	-0.0236514541006324	0.976626049447213	0.805166186785756	0.958490365707648	FALSE
FALLS	O15_OEDEM_PROTUR_HYPERT	PGS002132	261	24853	3477	229788	-0.00845801542632307	0.991577652954077	0.893163885859971	0.129595468148373	1.13836778413983	7.77705141100471e-95	0.0106266426946436	1.01068330599781	0.863656949962763	0.972932819092463	FALSE
FALLS	R18_ABNORMAL_FINDI_DIAGNOST_IMAGI_FUNCTION_STUDI_WO_DIAGNOSIS	PGS002132	664	42358	3303	430308	0.54828415025286	1.73028156612635	1.25272226536347e-41	0.134688557560473	1.14418038252528	6.16236345025181e-171	0.0564518170453075	1.05807563236174	0.147366787681854	0.564012619156927	FALSE
FALLS	CD2_BENIGN_EXALLC	PGS002132	3326	39696	28176	405435	0.105710921369749	1.11150051901242	9.1029413194343e-09	0.134035239097163	1.14343311248525	1.34170992028099e-158	0.0234140688269369	1.02369033005606	0.189072682312229	0.622830325699288	FALSE
FALLS	H8_EUSTNAS	PGS002132	96	42926	1074	432537	-0.182963314119351	0.83279870713066	0.0781437730422567	0.136068834802595	1.14576075909616	8.37333575548137e-177	0.0819598787829047	1.08541226089498	0.447635435855272	0.825343737034066	FALSE
FALLS	M13_GOUT	PGS002132	1328	41694	8434	425177	0.362925239310498	1.43752838461061	3.70034343161883e-37	0.136548405688165	1.14631036437486	6.24899594595935e-173	-0.0184049286119104	0.981763407765016	0.505776805065889	0.854167725215678	FALSE
FALLS	M13_HAMMERTOE	PGS002132	175	42847	717	432894	0.485650338844314	1.6252316164817	1.66809683153425e-10	0.136605624855787	1.14637595717631	9.21552141205979e-178	-0.104884044435417	0.900428926277568	0.146684923289608	0.563037601065583	FALSE
FALLS	CHOLELITH_BROAD	PGS002132	2104	40918	14018	419593	0.196984315625416	1.21772494130201	5.21194317469744e-18	0.136579462738963	1.14634596594691	1.26882656048363e-169	-0.018320751187363	0.981846053558603	0.404915529076631	0.801500728317927	FALSE
FALLS	M13_BONEDISNAS	PGS002132	154	42868	840	432771	0.533336602585074	1.70461043811429	3.94687115632446e-10	0.135737534410126	1.14538123097937	1.11607668037278e-175	0.0932895162985404	1.09777951432636	0.259533334563684	0.698078263431126	FALSE
FALLS	Z21_TRANSPLANTED_ORGAN_TISSUE_STATUS	PGS002132	136	42886	455	433156	1.17157984100136	3.22708689760504	2.40128278219077e-36	0.135404108374837	1.14499939471725	7.07692795245647e-175	0.168094518264749	1.18304842504773	0.0473762874866358	0.339911896106806	FALSE
FALLS	AB1_OTHER_VIRAL	PGS002132	1259	41763	19077	414534	-0.2957899569229	0.74394367182866	3.0273827788584e-24	0.133784415604617	1.14314634856355	3.08503495217308e-166	0.0790768146650491	1.08228745442568	0.00498946411669167	0.0873902963676137	FALSE
FALLS	COPD_CVDMETABOCOMORB	PGS002132	8148	34874	38806	394805	0.609095970540862	1.83876834641704	0	0.124743638896216	1.1328579951113	7.24941297034432e-121	0.0200585575635359	1.02026108228071	0.0988656298562342	0.476931961483798	FALSE
FALLS	AB1_RESP_TUBERCU	PGS002132	67	42955	441	433170	0.188186250149586	1.20705830920566	0.127949236405807	0.136255434778274	1.14597457797462	2.36552292381676e-177	-0.0196921756138581	0.980500448806209	0.871714259805354	0.974171666232242	FALSE
FALLS	PANCREATITIS	PGS002132	296	42726	1482	432129	0.520341670076943	1.6826024464052	3.0016217832938e-18	0.13572857327551	1.14537096710996	4.83616260458971e-175	0.0494127863493389	1.0506539568518	0.387387896735683	0.791375555765624	FALSE
FALLS	HDINJ	PGS002132	373	42649	2360	431251	0.624701870246878	1.86768906074402	2.90885953303152e-30	0.13501591555323	1.14455500043239	6.69562639149987e-173	0.0750799452548394	1.07797032605236	0.138663588199533	0.550770453413018	FALSE
FALLS	AB1_BACT_INTEST_OTH	PGS002132	228	42794	1462	432149	0.307007441517432	1.35935108366913	4.07211225683656e-06	0.136953615781376	1.14677495502651	1.87783799102039e-178	-0.160834756286222	0.851432753393602	0.0131647715852922	0.16620886433003	FALSE
FALLS	N14_CALCUKIDUR	PGS002132	658	42364	5870	427741	0.0649524020327075	1.06710823099269	0.104680039564806	0.135918611246968	1.14558865176864	4.16895578631542e-174	0.0176419453384929	1.01779848364798	0.65333980086827	0.913950375990821	FALSE
FALLS	F5_BIPO	PGS002132	329	42693	1278	432333	1.02697864567278	2.79261559433195	6.02025996239095e-73	0.13552903687418	1.14514244670883	2.18295226153832e-174	0.0365673856522491	1.03724419703959	0.491727923300186	0.847514232626788	FALSE
FALLS	CD2_BENIGN_SKIN_EXALLC	PGS002132	324	42698	2761	430850	0.0772585966171881	1.08032140773549	0.17169130013669	0.136126285904974	1.14582658620573	6.27615774243718e-176	0.0117025237466392	1.01177126616923	0.830107419065276	0.964836381992976	FALSE
FALLS	M13_ARTHTROSIS_COX	PGS002132	1076	41946	5030	428581	0.374190797463563	1.45381450811708	4.25374987010729e-32	0.134621071505234	1.14410316891023	5.78188592315957e-169	0.0382241054378715	1.03896404428245	0.201799384702564	0.637598089848069	FALSE
FALLS	AB1_SEPSIS	PGS002132	200	42822	802	432809	0.880501279896449	2.4121085449303	4.00034008283861e-33	0.135771679507411	1.14542034080063	1.39873458208811e-175	0.0359065791015157	1.03655900569387	0.621174632684656	0.902803701605912	FALSE
FALLS	PULM_PNEUMONIA_SEPSIS	PGS002132	1442	41580	9977	423634	0.285892501854543	1.3309493729726	1.18969944958022e-25	0.134656429874105	1.1441436232473	9.05542553037181e-168	0.0352682917500027	1.03589759429916	0.185710774052614	0.618525753648116	FALSE
FALLS	AUD	PGS002132	381	42641	1201	432410	1.42423856696994	4.15469311747631	4.07735073580426e-158	0.135248754004455	1.14482152787375	1.82417336203103e-173	-0.00213767909751317	0.997864604111236	0.965072733555299	0.993815819791419	FALSE
FALLS	SMOKING	PGS002132	1569	41453	7794	425817	0.771398420382465	2.16278862771768	7.11919347562255e-186	0.133268578413417	1.1425568232246	8.51494696731508e-164	0.0160040811421016	1.01613283238012	0.529087258369262	0.864903175974835	FALSE
FALLS	G6_NEUROOTH	PGS002132	386	42636	1875	431736	0.556889606876143	1.74523568029606	2.19293169821236e-24	0.134404254032255	1.14385513424241	2.59984680176409e-171	0.152863877145326	1.1651663623759	0.00250526441945929	0.0536603547848682	FALSE
FALLS	J10_INFLUPNEU	PGS002132	1461	41561	10079	423532	0.28844724675604	1.3343539561664	2.38718903826766e-26	0.134404994178912	1.14385598086328	4.36237989495676e-167	0.0426919392553254	1.04361634809584	0.107387440067733	0.493552167969208	FALSE
FALLS	CD2_NONHODGKIN_NAS_EXALLC	PGS002132	90	42932	665	432946	0.351157437025153	1.42071098081637	0.000881870643801862	0.136342608433008	1.14607448112121	1.71457135392896e-177	-0.0369235823375262	0.96374978004054	0.730091739381725	0.937541416020549	FALSE
FALLS	J10_CHRONTONSADEN	PGS002132	69	42953	1037	432574	-0.0304138351997478	0.970044012114869	0.800758250486971	0.13656292593893	1.14632700920965	3.90004058404089e-178	-0.197998950789827	0.820370713878678	0.100164252927442	0.479751006044789	FALSE
FALLS	I9_PHLETHROMBDVTLOW	PGS002132	338	42684	1440	432171	0.702575299122608	2.01894540655797	1.7386147274941e-36	0.136162842712365	1.1458684747332	5.85459260856561e-176	-0.0642228957563457	0.937795945496397	0.229303520514343	0.669950653288257	FALSE
FALLS	F5_PERSMOOD	PGS002132	92	42930	525	433086	0.615154529786425	1.84994244868315	6.18443039837698e-09	0.136212147236392	1.14592497262573	3.95047063683161e-177	-0.018309374595811	0.98185722368366	0.857583854629433	0.97158892959377	FALSE
FALLS	O15_PREG_PROLONGED	PGS002132	55	25059	1325	231940	0.207608173780883	1.23073084244809	0.128242650564836	0.130102577618275	1.13894520761948	2.40492786820537e-96	-0.18420487369734	0.831765379520917	0.182244074200604	0.613946903475469	FALSE
FALLS	M13_SCIATICA	PGS002132	213	42809	1053	432558	0.564038976627293	1.75775772450236	6.20058711867357e-15	0.135533430287325	1.14514747780376	7.22255606026044e-175	0.0765625255471548	1.07956968891244	0.249202257671718	0.689435378993427	FALSE
FALLS	O15_MULTIP_GEST	PGS002132	28	25086	547	232718	-0.194435347964851	0.82329940451795	0.304773763959016	0.129698855164121	1.138485482672	7.45558482356747e-96	-0.00891036650436176	0.991129213167561	0.963210038816925	0.993396878299132	FALSE
FALLS	M13_ARTHROSIS_INCLAVO	PGS002132	3979	39043	20678	412933	0.365724245731639	1.44155767215997	6.25489257480667e-100	0.132347699774986	1.1415051513583	9.08152094377285e-152	0.000630914815175579	1.00063111388379	0.96915645218456	0.994206389800158	FALSE
FALLS	I9_PULMHEART	PGS002132	721	42301	3391	430220	0.576985320285788	1.78066220479548	1.34003098550721e-50	0.134821565828853	1.14433257809808	5.78676386709819e-171	0.0511192948688337	1.05244843749297	0.161139477473914	0.584554832968206	FALSE
FALLS	R18_HAEMORRHAGE_RESPI_PASSA	PGS002132	395	42627	1924	431687	0.521849247421326	1.68514101279479	5.88389082611181e-23	0.134976999340791	1.14451045955353	1.00695867763815e-172	0.0913211090017639	1.09562076246859	0.065594617537438	0.397113360226652	FALSE
FALLS	N14_OTHFEMPELINF	PGS002132	209	24905	2047	231218	0.300178808081624	1.3501001948202	2.39754425197662e-05	0.129450777332064	1.13820308469142	8.59870630868315e-95	0.00893881382400414	1.00897888432556	0.894967631568473	0.97894219130672	FALSE
FALLS	C3_COLON	PGS002132	199	42823	1281	432330	0.221002480646912	1.24732652473692	0.00200819539519159	0.136146779939453	1.14585006905593	1.58806350186239e-176	0.0244697006942305	1.02477154077054	0.727325337123311	0.936676743849782	FALSE
FALLS	M13_TOEDEFORMOTH	PGS002132	190	42832	822	432789	0.48061361328258	1.61706635121714	7.29671224943164e-11	0.136383333736281	1.14612115630245	3.42838312366058e-177	-0.0810840603694466	0.92211617476029	0.27338726915538	0.710329406150988	FALSE
FALLS	K11_OTHINT	PGS002132	717	42305	4397	429214	0.30623013440182	1.35829486095707	3.30477600244862e-15	0.134522077468077	1.14398991512443	2.95981705565724e-170	0.0848935740608137	1.08860120512751	0.0211875115605108	0.219984910904568	FALSE
FALLS	L12_IMPETIGO	PGS002132	57	42965	805	432806	-0.247877748056688	0.78045534962927	0.0695370786389973	0.136173684265875	1.14588089779493	3.83316215594454e-177	0.0615636251520547	1.06349815960836	0.621367645635567	0.902877382530771	FALSE
FALLS	L12_ACNE	PGS002132	357	42665	5070	428541	-0.00373190891161999	0.996275046006046	0.944524503314869	0.136313994340781	1.14604168770949	2.31991792129914e-176	-0.00924376217555998	0.990798830055503	0.863146146023825	0.972679445385126	FALSE
FALLS	AUD_SWEDISH	PGS002132	810	42212	3101	430510	1.18605673454555	3.2741448960295	2.62285691919278e-230	0.134494229247092	1.14395805748406	8.29034731195494e-170	-0.00690386403382465	0.993119912886467	0.839688970350999	0.966685768633401	FALSE
FALLS	COPD_HOSPITAL_ASTHMA_INF	PGS002132	292	42730	1162	432449	0.69144085099531	1.99659025077599	7.64262621943638e-28	0.135051785381166	1.14459605615964	2.38935558328172e-173	0.0690415605382775	1.07148073953928	0.244366794269272	0.68456128239263	FALSE
FALLS	I9_AVBLOCK	PGS002132	111	42911	470	433141	0.600839089501723	1.82364836277694	3.95412916484249e-10	0.136180591075494	1.14588881220346	5.86524953200628e-177	0.0099386783172373	1.00998823100728	0.912824439979496	0.98294940540785	FALSE
FALLS	CD2_BENIGN_COLON_NOS	PGS002132	288	42734	1638	431973	0.301584659325204	1.35199956966446	6.04398975787482e-07	0.135872068733321	1.14553533443395	1.98081108815526e-175	0.0366525253552373	1.03733251146193	0.524184091017408	0.862586225154632	FALSE
FALLS	CD2_BENIGN_HEAMANGIOMA_LYMPHANGIOMA_EXALLC	PGS002132	103	42919	842	432769	0.132341314529556	1.14149786259101	0.184928153924515	0.136226206398778	1.14594108348426	3.80486624605645e-177	0.00156250460394973	1.00156372595031	0.987598340955794	0.997539993196866	FALSE
FALLS	CD2_BENIGN_HEAMANGIOMA_LYMPHANGIOMA	PGS002132	103	42919	842	432769	0.132341314529556	1.14149786259101	0.184928153924515	0.136226206398778	1.14594108348426	3.80486624605645e-177	0.00156250460394973	1.00156372595031	0.987598340955794	0.997539993196866	FALSE
FALLS	AB1_GASTROENTERITIS_NOS	PGS002132	390	42632	3372	430239	0.163661392020185	1.17781542986037	0.00139270856449338	0.136682253400741	1.14646380566369	4.58963866833067e-177	-0.0545917395370517	0.946871639307362	0.270487963825709	0.708164057284975	FALSE
FALLS	R18_HEARTBURN	PGS002132	151	42871	1115	432496	0.112336296358261	1.11888907570308	0.176610801760374	0.136272436065518	1.14599406118321	4.7268454040368e-177	-0.0198541646832226	0.980341631314692	0.80762952333996	0.959025168834814	FALSE
FALLS	L12_INFECT_SKIN_NAS	PGS002132	735	42287	6124	427487	0.13148851382974	1.14052480738501	0.000478030930999918	0.136364790867053	1.14609990412477	6.3099647610827e-175	-0.0134578578604374	0.986632294237476	0.717562439493758	0.93345673350037	FALSE
FALLS	FEMINGHER_BILATERAL	PGS002132	92	42930	717	432894	0.0999438983492754	1.10510891790198	0.34514088996876	0.136040266224572	1.14572802680808	1.11938210427318e-176	0.0916996925106923	1.09603562494639	0.361996280650357	0.774921573022323	FALSE
FALLS	ASTHMA_CVDMETABOCOMORB	PGS002132	8106	34916	38485	395126	0.611115116643626	1.84248483916586	0	0.124549068876208	1.13263759635071	1.22997053196485e-120	0.0206275438976681	1.02084176207754	0.0902989738950244	0.458328838266871	FALSE
FALLS	N14_BREASTDISOTH	PGS002132	813	24301	7670	225595	0.0226388815245465	1.02289708580677	0.533527408459082	0.127943669583917	1.13648898199669	1.93614223473548e-90	0.0530198724108721	1.0544505993867	0.130990731231927	0.538376541732745	FALSE
FALLS	J10_LARYNGITIS	PGS002132	298	42724	2610	431001	0.00807672798641557	1.00810943274375	0.892790897138803	0.135687550005316	1.14532398121107	5.29267185831817e-175	0.0824315472075386	1.08592433634157	0.164151787264746	0.588940571365177	FALSE
FALLS	CD2_BENIGN_SKIN_FACE	PGS002132	66	42956	485	433126	0.181134258422674	1.19857608742627	0.151707349178526	0.136111300073662	1.14580941517046	5.69212817662204e-177	0.0732883784423315	1.07604079914563	0.541033759757423	0.869816440354886	FALSE
FALLS	I9_ANGINA	PGS002132	3257	39765	15046	418565	0.494732282953451	1.64005910849761	3.82719377777903e-148	0.129196888176721	1.13791414395265	1.54279491292367e-147	0.047529186246579	1.04867680761453	0.0076356488971384	0.116796366583904	FALSE
FALLS	CD2_BENIGN_COLON	PGS002132	617	42405	3811	429800	0.222185951707248	1.24880357343153	8.14973666922087e-08	0.135684811962215	1.14532084526894	1.45855582356047e-173	0.0235916848590981	1.02387217001901	0.550151171362709	0.874023237861842	FALSE
FALLS	DM_COMORB	PGS002132	5748	37274	26505	407106	0.581388007941573	1.78851918753269	0	0.124603802553125	1.13269959146757	1.22630036662019e-128	0.0410523695534492	1.04190666830371	0.00305427759457893	0.0621378787240757	FALSE
FALLS	CD2_INSITU_EXALLC	PGS002132	812	42210	6870	426741	0.0965891600106053	1.10140777829529	0.00748995818672299	0.135197269475495	1.14476258879388	1.20271912336711e-171	0.0541945016149685	1.05568991558102	0.124556983777057	0.526293753653727	FALSE
FALLS	H7_VISUDISTURB	PGS002132	650	42372	4164	429447	0.328854734050152	1.38937601190139	6.87333277001027e-16	0.135144300724304	1.14470195375503	4.12899943232858e-172	0.0460504713249178	1.0471272595234	0.237807438977368	0.678702490019569	FALSE
FALLS	I9_CONDUCTIO	PGS002132	308	42714	1463	432148	0.534151764673665	1.70600053842081	7.0780587987498e-20	0.135558960743626	1.14517671431461	1.47217140362515e-174	0.0843607743353244	1.08802135319045	0.13100149363099	0.538376541732745	FALSE
FALLS	L12_NAIL_INGROW	PGS002132	118	42904	607	433004	0.596587922671348	1.8159121848892	9.66756209892404e-10	0.135834308852789	1.14549207997323	5.12746086310079e-176	0.0526590009131351	1.05407014687098	0.541052217831283	0.869816440354886	FALSE
FALLS	E4_DMNAS	PGS002132	310	42712	856	432755	1.13554921855421	3.11288272645494	1.14747023568985e-86	0.136216274513687	1.14592970218561	2.81487235737396e-176	-0.0270343174839742	0.973327838788682	0.64109447271132	0.909825705722438	FALSE
FALLS	K11_GASTRODUOULC	PGS002132	1608	41414	10187	423424	0.303100712183379	1.35405082699068	1.92131102745647e-31	0.135436002806957	1.1450359144051	7.78732415804162e-169	-0.00322415464826966	0.996781037356887	0.896985785643083	0.97951076998143	FALSE
FALLS	I9_RHEUVALV	PGS002132	151	42871	595	433016	0.67947064877807	1.97283313414498	1.14084084142028e-16	0.136344675383627	1.14607685000302	3.01457004504415e-177	-0.046779692984645	0.954297612892425	0.569351375367679	0.882343002343069	FALSE
FALLS	I9_STR	PGS002132	1421	41601	5051	428560	0.794408236138725	2.21313095830419	2.20567356048259e-176	0.133049243923568	1.14230624858749	9.72543244015929e-164	0.00781305751164172	1.00784365909086	0.766848211749599	0.948235035216013	FALSE
FALLS	VWXY20_COMPLICATIO_MEDICAL_SURGI_CARE	PGS002132	2083	40939	10448	423163	0.584392431973661	1.79390073774288	6.61941622776272e-141	0.132314952622321	1.14146777092689	1.96936625468539e-159	0.0371492049201308	1.03784786129364	0.0931234783387483	0.464839201066955	FALSE
FALLS	L12_OTHERSKINSUBCUTIS	PGS002132	2894	40128	23492	410119	0.0740734338666388	1.076885882487	0.000138917239987916	0.135356309034127	1.14494466580908	1.17604041185418e-163	0.0132111330605644	1.01329878565028	0.489994782776637	0.846965929532873	FALSE
FALLS	H7_MACULADEGEN	PGS002132	90	42932	491	433120	0.215294113761761	1.24022661104373	0.045622828083364	0.136204508512779	1.14591621925502	4.17273692715464e-177	-0.0018956867657551	0.998106108913541	0.985178932672951	0.997242222714173	FALSE
FALLS	CD2_BENIGN_TRANSVERSE_COLON_EXALLC	PGS002132	86	42936	494	433117	0.24473658480702	1.27728481266174	0.0322641393742781	0.135896567910412	1.14556339945076	2.53353786209651e-176	0.133966416300377	1.14335442092843	0.193761799887571	0.628140665602916	FALSE
FALLS	G6_POLYOTHUNS	PGS002132	155	42867	386	433225	1.32059579195246	3.74565234212156	9.70727448105399e-56	0.135925814398973	1.14559690364755	4.51426369732425e-176	-0.182062859105054	0.833548942628361	0.0124484382332313	0.160486340388133	FALSE
FALLS	ASTHMA_MEDICATIO_COMORB	PGS002132	2757	40265	14015	419596	0.363165739065818	1.43787415141212	9.60746546154192e-73	0.135375796254766	1.1449669778158	3.21445277310827e-164	-0.00329172513252839	0.996713686654978	0.866533974518883	0.973506566273915	FALSE
FALLS	CD2_BENIGN_BREAST_EXALLC	PGS002132	114	25000	1064	232201	0.167360927400415	1.18218086978526	0.0752446772441779	0.130017562436498	1.13884838410142	5.33950084762656e-96	-0.0740453011423743	0.928629624905558	0.434175744732124	0.818276148346562	FALSE
FALLS	I9_DOAAC	PGS002132	1274	41748	6797	426814	0.526149432962982	1.69240303464382	9.66780947664929e-74	0.13515388825807	1.14471292867628	1.20196687483344e-169	0.00950197653825969	1.00954726364268	0.736546526438182	0.939668335303425	FALSE
FALLS	R18_OTHER_SYMPTOMS_SIGNS_INVOLVI_NERVOUS_MUSCULOS_SYSTEMS	PGS002132	129	42893	539	433072	0.862632000971112	2.36938872744659	9.29433605259244e-20	0.135630374500011	1.14525849860573	1.82654808708907e-175	0.0743241201812625	1.07715587688069	0.381383406600349	0.787532261357101	FALSE
FALLS	C3_DIGESTIVE_ORGANS	PGS002132	372	42650	2472	431139	0.241182321257386	1.27275306409468	4.15841869953434e-06	0.136150743157153	1.1458546103182	7.4685798598618e-176	0.0166863815108879	1.01682637676227	0.748739584149749	0.943414179285958	FALSE
FALLS	K11_OTHDIG	PGS002132	903	42119	5716	427895	0.376850135346177	1.45768583741762	6.00385898855008e-28	0.135426829966666	1.1450254112217	1.09606873939357e-171	0.00889125517475389	1.00893089979374	0.785012743235148	0.953383533845748	FALSE
FALLS	R18_OTHER_SYMPTOMS_SIGNS_INVOLVI_DIGES_SYSTEM_ABDOMEN	PGS002132	882	42140	6123	427488	0.194154278619962	1.21428360650491	2.79417369082899e-08	0.134802890683544	1.14431120772045	2.12018779710961e-170	0.0607606484512604	1.0626445381298	0.0745156216836775	0.421423522839272	FALSE
FALLS	N14_OTHBLADD	PGS002132	1111	41911	6491	427120	0.315270253098712	1.37062967782596	3.41225290040374e-24	0.135100039950725	1.14465128948227	3.69914242517047e-170	0.0260194700014355	1.02636093152772	0.387551513341217	0.791461304287917	FALSE
FALLS	I9_DVTANDPULM	PGS002132	945	42077	4399	429212	0.59438400587402	1.8119144724534	1.58838681503996e-69	0.134816244355282	1.14432648857871	5.38438481967283e-170	0.0207457536711624	1.02096244268368	0.513432155107652	0.8578194066582	FALSE
FALLS	N14_URETHRAOTH	PGS002132	1750	41272	9583	424028	0.43930429406006	1.5516273665497	4.49946143430606e-69	0.134736371266262	1.14423509133736	1.21373153872947e-166	0.00571582324463702	1.00573218973011	0.813022542856194	0.960598635224681	FALSE
FALLS	N14_FEMGENPROL	PGS002132	1344	23770	8747	224518	0.094982127889166	1.09963920207679	0.000861603189531573	0.130327049626916	1.13920089763452	1.01701455630196e-91	-0.0175238460493118	0.982628803570788	0.525679814481302	0.863585617341621	FALSE
FALLS	K11_GALLBLAOTH	PGS002132	152	42870	1145	432466	0.122110791426668	1.12987927578301	0.134296381945648	0.136570406383425	1.14633558427729	7.70481840237529e-178	-0.105014480444567	0.900311485581315	0.205931041888674	0.642240005234451	FALSE
FALLS	CD2_BENIGN_LIPOMATOUS_EXALLC	PGS002132	522	42500	4535	429076	0.0662535834192821	1.06849763609832	0.146308379481299	0.135122341565626	1.14467681733918	1.39519057574877e-172	0.0855266970266106	1.08929064177713	0.0497630286144552	0.348152890773678	FALSE
FALLS	R18_ABNORMAL_FINDI_SECRE_SMEARS_CERVIX_UTERI_VAGINA_VULVA	PGS002132	127	24987	1349	231916	-0.0234223908756611	0.976849784183412	0.80099335588096	0.128931905568418	1.137612656441	2.28011527462388e-94	0.151670613561876	1.16377684098452	0.0835812827678925	0.443300048789881	FALSE
FALLS	CD2_INSITU_BREAST_NOS_EXALLC	PGS002132	123	24991	740	232525	0.202815180141716	1.22484607144949	0.0283805884171297	0.129177408184101	1.13789197760943	9.66322489906312e-95	0.109355316677061	1.11555865652508	0.221021409836526	0.660361647647972	FALSE
FALLS	CD2_INSITU_BREAST_NOS	PGS002132	123	24991	740	232525	0.202815180141716	1.22484607144949	0.0283805884171297	0.129177408184101	1.13789197760943	9.66322489906312e-95	0.109355316677061	1.11555865652508	0.221021409836526	0.660361647647972	FALSE
FALLS	OTHER_ILD_CVD_COMORB	PGS002132	717	42305	3370	430241	0.576239924425139	1.77933540111722	3.83279872077166e-50	0.134768060460134	1.14427135179953	7.58062979880983e-171	0.0550885228962513	1.05663414685052	0.132203605298478	0.540500710274625	FALSE
FALLS	K11_PULP_PERIAPICAL_INCLAVO	PGS002132	484	42538	3874	429737	0.20551511806228	1.22815754818382	8.77116970220182e-06	0.136388729491716	1.14612734050859	5.43135356611757e-176	-0.0233232365206713	0.976946647895835	0.608727586506814	0.898430875472103	FALSE
FALLS	E4_ENDONUTRMET	PGS002132	9037	33985	51462	382149	0.499967163468945	1.64866713330177	0	0.126180616233542	1.13448705655855	1.41777863211795e-120	0.0132338346061742	1.01332178935999	0.259498343170099	0.698020833110151	FALSE
FALLS	COPD_ASTHMA_INFECTIONS	PGS002132	8409	34613	77846	355765	0.0811346362010624	1.0845169019734	4.58670847134606e-11	0.130587893123286	1.13949808953833	1.51959317204349e-131	0.0259502256951313	1.02628986433752	0.0314070012245346	0.275489189077518	FALSE
FALLS	M13_LIMBPAIN	PGS002132	594	42428	3037	430574	0.53665198577984	1.71027125361553	1.72187074287137e-34	0.134155601843437	1.14357074751775	9.70685732005649e-170	0.0706826693508869	1.0732405996895	0.0741883131945532	0.420339356963587	FALSE
FALLS	H7_RETIVASCOCCLUSION	PGS002132	141	42881	756	432855	0.317295525912754	1.37340838972563	0.000240149621517218	0.136136922840926	1.14583877435456	1.02092341820041e-176	0.000655057664443164	1.00065527226157	0.993613720877962	0.998887550572903	FALSE
FALLS	C3_SKIN_EXALLC	PGS002132	1251	41771	9892	423719	-0.0246846162727736	0.975617557414213	0.392282686726743	0.136327743756047	1.14605744522089	1.19450313310751e-172	-0.00383742082471734	0.996169932665423	0.892568136743894	0.978520033448506	FALSE
FALLS	E4_HYTHY_AI_EXCL	PGS002132	189	42833	1021	432590	0.507980249777783	1.6619311170861	2.03292225509545e-11	0.135785774605411	1.14543648572637	1.18006527852266e-175	0.0664563515191295	1.06871431530076	0.36639146212117	0.777821597834077	FALSE
FALLS	CD2_BENIGN_SKIN	PGS002132	324	42698	2761	430850	0.0772585966171881	1.08032140773549	0.17169130013669	0.136126285904974	1.14582658620573	6.27615774243718e-176	0.0117025237466392	1.01177126616923	0.830107419065276	0.964836381992976	FALSE
FALLS	K11_VENTHER	PGS002132	340	42682	2165	431446	0.319584888196686	1.37655622098171	1.90052208552327e-08	0.135262733724615	1.14483753227021	1.24094140032253e-173	0.0888218163906564	1.09288590462098	0.090627990178542	0.45897478307854	FALSE
FALLS	J10_CHRONRHINITIS	PGS002132	364	42658	3471	430140	-0.0369101497221282	0.963762725807623	0.485802218133441	0.136630816889713	1.14640483708209	4.08727359397291e-177	-0.0450797967609166	0.955921199374192	0.391467471911962	0.793474264054386	FALSE
FALLS	IBD_COMORB	PGS002132	21379	21643	160876	272735	0.371521825110694	1.44993949084598	1.66880540214157e-308	0.106912586172712	1.11283697288856	1.62475502409659e-55	0.0395803967281757	1.04037413819954	3.6942679742483e-05	0.0018648248478459	TRUE
FALLS	CD2_INSITU_BREAST_INTRADUCTAL	PGS002132	168	24946	1195	232070	0.0459162641502526	1.04698673696217	0.559851801547074	0.129348807296394	1.13808702799953	7.97311603763661e-95	0.0527933074182438	1.05421172485575	0.492811505157828	0.848206211238566	FALSE
FALLS	NEURO_COMORBIDITIES	PGS002132	26393	16629	197469	236142	0.406578766028124	1.50167141740081	0	0.107922388974842	1.113961286354	5.08432751341443e-44	0.0349962317083838	1.03561580628991	0.000390038142117251	0.0129547334037484	TRUE
FALLS	CD2_INSITU	PGS002132	812	42210	6870	426741	0.0965891600106053	1.10140777829529	0.00748995818672299	0.135197269475495	1.14476258879388	1.20271912336711e-171	0.0541945016149685	1.05568991558102	0.124556983777057	0.526293753653727	FALSE
FALLS	VWXY20_OTHER_MEDICAL_PROCED_CAUSE_ABNORMAL_REACTION_PATIENT_COMPLICATION_WO_MENTION_MISAD_TIME_PROCED	PGS002132	176	42846	679	432932	0.870077604873956	2.387096096628	1.88186625560907e-29	0.136002339134413	1.14568457350194	3.17400316266118e-176	-0.00741138675274833	0.992616009849997	0.918062597495152	0.984374978955802	FALSE
FALLS	R18_ABNORMAL_FINDI_DIAGNOST_IMAGI_LUNG	PGS002132	163	42859	710	432901	0.695445803950807	2.00460253450193	1.75277210610279e-17	0.135547878723107	1.14516402351308	4.08655646976995e-175	0.159717279039436	1.17317914176674	0.0317667510510949	0.277328065057133	FALSE
FALLS	H8_EXTOTITIS	PGS002132	1166	41856	10773	422838	0.0382548116846896	1.03899594745864	0.208775752553904	0.134142535350953	1.14355580515679	1.57513186985494e-167	0.0743673938403139	1.07720249036541	0.0111459564145654	0.149409423692776	FALSE
FALLS	L12_VITILIGO	PGS002132	69	42953	719	432892	-0.0322205882907014	0.968292964429366	0.789300296102976	0.136510423926224	1.14626682631432	5.16234987934664e-178	-0.176889987197682	0.837871956094748	0.15178303665938	0.570441931398839	FALSE
FALLS	Z21_ACQUI_ABSENCE_ORGANS_NOT_ELSEW_CLASSIFIED	PGS002132	835	42187	4295	429316	0.471516027375019	1.60242166780818	1.48022795725436e-38	0.134230654708675	1.14365657899986	4.477150155541e-169	0.0660305315684161	1.06825933230099	0.0558089213830943	0.36810337386174	FALSE
FALLS	R18_ABNORMAL_BLOOD_P_READI_WO_DIAGNOSIS	PGS002132	207	42815	874	432737	0.671478956133848	1.95712969022495	1.35061273601298e-20	0.135653057435945	1.14528447672551	3.00450629390378e-175	0.0974178169158917	1.10232084571388	0.167177278335571	0.593010877698564	FALSE
FALLS	AB1_SEPSIS_CONDITION	PGS002132	1199	41823	5268	428343	0.703148815580924	2.02010363707746	4.50878446771831e-120	0.133555364527652	1.14288453964624	6.09086451086232e-166	0.0544485466655417	1.05595814244843	0.058864258422678	0.377551406833622	FALSE
FALLS	K11_CARIES_1	PGS002132	237	42785	1594	432017	0.490693966527457	1.6334493859184	3.80703963287874e-13	0.135506790935977	1.14511697222408	1.02113232693334e-174	0.109397884084953	1.11560614397615	0.0855927031077663	0.447667636538832	FALSE
FALLS	L12_ATOPIC	PGS002132	949	42073	8472	425139	0.103695888538358	1.10926306400422	0.00190517813502932	0.13477769493973	1.14428237631163	3.95238927662999e-170	0.0675430112247076	1.06987627529719	0.0406264480172522	0.313867680965811	FALSE
FALLS	M13_ARTHROSIS	PGS002132	3979	39043	20678	412933	0.365724245731639	1.44155767215997	6.25489257480667e-100	0.132347699774986	1.1415051513583	9.08152094377285e-152	0.000630914815175579	1.00063111388379	0.96915645218456	0.994206389800158	FALSE
FALLS	I9_HYPTENSHR	PGS002132	202	42820	569	433042	1.17167167137291	3.227383255801	2.5587974938059e-58	0.135633597467326	1.14526218974238	3.3679775392868e-175	0.0965525085245138	1.10136741080319	0.163029226812031	0.587048538920509	FALSE
FALLS	Z21_PROBL_RELATED_LIFESTYLE	PGS002132	1667	41355	8132	425479	0.779315551016714	2.17997966988506	1.57949434025222e-200	0.132971797357203	1.14221778431647	1.03710595340895e-162	0.0184472665096077	1.01861846844603	0.456593720964134	0.830115328424973	FALSE
FALLS	Z21_TOBAC_USE	PGS002132	1500	41522	7359	426252	0.778838255617874	2.17893942389112	1.46501966042448e-181	0.133434973647564	1.1427469550528	1.71538500556622e-164	0.0148412282865537	1.01495190616915	0.569096786484943	0.882228926777872	FALSE
FALLS	Z21_EXAM_OBSER_OTH_REASO	PGS002132	202	42820	1207	432404	0.522205589190695	1.68574160592678	4.41429647090674e-12	0.135261672790993	1.14483631767422	2.95971115204248e-174	0.164903455757479	1.17927926059237	0.0177421845373754	0.197363303610331	FALSE
FALLS	C3_NONHODGKIN	PGS002132	135	42887	947	432664	0.363440678898183	1.43826953464108	2.71961925032108e-05	0.13622929128398	1.1459446185864	4.90426085857735e-177	0.0151841462620628	1.01530001110436	0.864935346482577	0.973268600523538	FALSE
FALLS	N14_MENSIRREG	PGS002132	497	24617	5565	227700	0.0944661885357096	1.09907200127102	0.0411767087607373	0.128671624009773	1.13731659537694	1.24982906756128e-92	0.0500280312869642	1.05130056527083	0.262761531434355	0.700876677841322	FALSE
FALLS	N14_ENDOMETRIOSIS_OVARY	PGS002132	54	25060	850	232415	-0.021897728078327	0.978340286676055	0.875362651988654	0.129491645131037	1.13824960149679	1.79497862298921e-95	0.111898726260325	1.11839959040052	0.436659662516543	0.819670605719944	FALSE
FALLS	K11_GULC	PGS002132	860	42162	5187	428424	0.343070437227405	1.4092680233628	4.55847157732188e-22	0.135255229561688	1.14482894125507	1.90211419627293e-171	0.0107095821347537	1.01076713498166	0.74983485609013	0.943840243818347	FALSE
FALLS	G6_SLEEPAPNO_INCLAVO	PGS002132	322	42700	1890	431721	0.521736806763126	1.68495154508229	6.70528715232359e-20	0.136271285743453	1.14599274292172	2.3986460134505e-176	-0.0647017318513987	0.937347002441547	0.24848264117599	0.688623070539144	FALSE
FALLS	C3_RECTUM_EXALLC	PGS002132	104	42918	755	432856	0.129553865469764	1.13832042597589	0.188887952533323	0.136297400781605	1.1460226709567	2.70208708589527e-177	-0.0236514541006324	0.976626049447213	0.805166186785756	0.958490365707648	FALSE
FALLS	C3_COLON_EXALLC	PGS002132	199	42823	1281	432330	0.221002480646912	1.24732652473692	0.00200819539519159	0.136146779939453	1.14585006905593	1.58806350186239e-176	0.0244697006942305	1.02477154077054	0.727325337123311	0.936676743849782	FALSE
FALLS	O15_LABOUR_LONG	PGS002132	53	25061	2193	231072	-0.312347174287198	0.731727447170765	0.0241633641539928	0.129647376507653	1.13842687647744	1.06813350144706e-95	-0.00169183595052298	0.998309594397167	0.990513602926969	0.998260919146875	FALSE
FALLS	Z21_OTHER_ORTHOPA_FOLLOW__CARE	PGS002132	221	42801	1557	432054	0.34134046460992	1.40683213588851	8.12510510600726e-07	0.136031204229256	1.14571764427311	3.79864534081285e-176	0.0118456358992419	1.01191607329465	0.860508090075388	0.972022355121595	FALSE
FALLS	COPD_EARLYANDLATER	PGS002132	1638	41384	6684	426927	0.708823285392395	2.03159923905917	6.44176988904302e-161	0.132529338961602	1.14171251225737	1.41088705241953e-161	0.0140941668285128	1.01419395787052	0.566154106837431	0.880947035586944	FALSE
FALLS	K11_GALLBILPANC	PGS002132	2337	40685	15416	418195	0.22203974878282	1.24862100804318	1.33622377009255e-24	0.136157253247692	1.14586206995974	1.16165458763127e-167	-0.0113166437829469	0.988747148565118	0.589675802723019	0.891093030605545	FALSE
FALLS	K11_PULPITIS_1	PGS002132	484	42538	3874	429737	0.20551511806228	1.22815754818382	8.77116970220182e-06	0.136388729491716	1.14612734050859	5.43135356611757e-176	-0.0233232365206713	0.976946647895835	0.608727586506814	0.898430875472103	FALSE
FALLS	N14_FEMALE_GENITAL_DYSPLASIA_ALL	PGS002132	819	24295	9372	223893	0.0252109798942038	1.02553146422137	0.483941422162237	0.129257753861561	1.13798340598413	2.56956262961974e-92	0.0133488323726723	1.0134383258031	0.706264968858815	0.929995764005997	FALSE
FALLS	H7_CONJUNCTIVITIS	PGS002132	1593	41429	14770	418841	0.00784971694015326	1.00788060674067	0.760816074439858	0.135913807481414	1.14558314864255	2.65744896735442e-170	0.00875269759593749	1.00879111445546	0.730804871197603	0.937758148756967	FALSE
FALLS	E4_METABOLIA	PGS002132	3283	39739	15157	418454	0.585494706698862	1.79587919938942	1.0233470693022e-215	0.13353754928312	1.14286417906006	1.62654277547891e-157	-0.0105395310478522	0.989515815197688	0.55462710720904	0.875995839707631	FALSE
FALLS	SPONDYLOPATH_COMORB	PGS002132	5791	37231	34782	398829	0.379440555752161	1.46146675152065	1.5556815847875e-148	0.127856466967109	1.13638988150446	2.90615641475765e-135	0.0372646780635208	1.03796771176817	0.00718138994582179	0.111865750594872	FALSE
FALLS	H7_CONJUNCTIVITISACUNONATOPIC	PGS002132	1593	41429	14770	418841	0.00784971694015326	1.00788060674067	0.760816074439858	0.135913807481414	1.14558314864255	2.65744896735442e-170	0.00875269759593749	1.00879111445546	0.730804871197603	0.937758148756967	FALSE
FALLS	N14_URETHRALSTRICT	PGS002132	256	42766	1704	431907	0.268930544508968	1.3085642509175	2.8795951847796e-05	0.135668505604459	1.14530216940976	4.77415073826265e-175	0.0864315577973502	1.09027674422224	0.159308797502577	0.581557989877313	FALSE
FALLS	BRONCHITIS	PGS002132	5460	37562	45201	388410	0.155929166689712	1.16874341419289	3.76217920651125e-26	0.130816997495491	1.1397591834405	4.16666859882319e-143	0.0355216252057213	1.03616005506014	0.0132539803885001	0.166839260541796	FALSE
FALLS	N14_OTHETNASKIDUR	PGS002132	96	42926	412	433199	0.750635673474056	2.11834616517795	5.33642743279585e-13	0.136117491050276	1.14581650887171	7.55263715626242e-177	0.0131546776456993	1.01324158106173	0.889382730704216	0.977726615898446	FALSE
FALLS	F5_TOBAC	PGS002132	131	42891	610	433001	0.858468625524788	2.35954457925799	2.25415763907708e-20	0.135666731973644	1.14530013806834	1.51065794426196e-175	0.0788357976540663	1.08202663617047	0.336035668588964	0.757553948712504	FALSE
FALLS	L12_HYPERTROPHICSKIN	PGS002132	249	42773	2477	431134	-0.00387686018798545	0.996130645132315	0.951834442348472	0.136293470558597	1.14601816684088	1.0125512582652e-176	-0.00935451143420453	0.990689105895655	0.883260538183528	0.976198509544906	FALSE
FALLS	SPONDYLOPATHY_FG	PGS002132	246	42776	1509	432102	0.388563875231407	1.47486118755568	5.04818788145911e-09	0.135515506960575	1.14512695313527	1.0537791172095e-174	0.0993897109478173	1.10449665013365	0.111603415327165	0.501452399492337	FALSE
FALLS	O15_PREEC_OR_FETGRO	PGS002132	15	25099	666	232599	-0.464353598158568	0.628541264135106	0.0744602684724085	0.129669794417451	1.13845239791454	7.34777983080817e-96	0.030524281722139	1.03099492407712	0.909079068520268	0.982136794812338	FALSE
FALLS	K11_IBS	PGS002132	2416	40606	21620	411991	0.0829138956707786	1.08644825662231	0.000112596986805904	0.134583991650752	1.14406074651773	1.69296620716774e-163	0.0231706001907601	1.0234411239057	0.26154934170686	0.699979905283816	FALSE
FALLS	R18_UNSPE_HAEMATU	PGS002132	1108	41914	7917	425694	0.15895736178077	1.17228796134399	3.08088058304599e-07	0.135219102731191	1.14478758296104	1.62978594526264e-170	0.0321554292587365	1.03267800120816	0.288653069759854	0.723282220371473	FALSE
FALLS	J10_VASOALLERRHIN	PGS002132	3204	39818	38630	394981	-0.0771470360361812	0.925753724440672	3.19150820024224e-05	0.136359392417719	1.14609371697921	5.52529153777729e-165	-0.000637895604490107	0.999362307807657	0.972304954816993	0.994740551650524	FALSE
FALLS	N14_OTHNONINFVAG	PGS002132	131	24983	1088	232177	0.179478888239252	1.19659364160214	0.0455710779312264	0.129536389561798	1.13830053296671	3.17152645762148e-95	0.0175261839880506	1.01768066874037	0.840249525466928	0.966794271778125	FALSE
FALLS	I9_ATHSCLE	PGS002132	114	42908	468	433143	0.726303811507458	2.06742487584082	4.3992787691248e-14	0.136002363355447	1.14568460125161	1.68438407736121e-176	0.0549348894677057	1.05647182499317	0.549084347785739	0.873685622117415	FALSE
FALLS	I9_VHD	PGS002132	512	42510	2431	431180	0.549510475352198	1.7324047554339	6.30576403948589e-34	0.135505840224131	1.14511588354832	1.32727904211398e-173	0.0516636367148931	1.05302148517108	0.238459274387818	0.679149132876194	FALSE
FALLS	AB1_EBV	PGS002132	212	42810	3464	430147	-0.252752536790566	0.776660052834443	0.000318209439518254	0.135806603426063	1.14546034406597	1.46838343361686e-175	0.0826565525707261	1.08616870263209	0.216596607342487	0.655039032794541	FALSE
FALLS	I9_SAH	PGS002132	124	42898	693	432918	0.508713366945405	1.66314995404	2.20595869040839e-08	0.136320894870069	1.14604959603101	2.87978600501861e-177	-0.0649835169753597	0.937082909210789	0.454932380957842	0.828861234840967	FALSE
FALLS	M13_CERVICALGIA	PGS002132	147	42875	791	432820	0.575355218399355	1.77776190850779	1.48666293979779e-11	0.136130676017866	1.14583161652484	1.24417824103699e-176	-0.051411573879633	0.949887641127528	0.501015613063212	0.851960540158554	FALSE
FALLS	O15_MATERN_CARE	PGS002132	296	24818	7790	225475	0.0394698685156069	1.04025915386027	0.515767393166545	0.129100242657676	1.13780417496367	4.63690607452482e-94	0.0570059594551913	1.05866211942616	0.342093383994529	0.761408000104068	FALSE
FALLS	AB1_SCARLET_FEVER	PGS002132	127	42895	1945	431666	-0.509823706493191	0.600601451615748	2.83015085992285e-08	0.135915667510189	1.14558527946216	3.2345110761664e-176	0.121447110366757	1.12912964509305	0.164495516828453	0.58931252410026	FALSE
FALLS	CD2_INSITU_SKIN_EXALLC	PGS002132	83	42939	541	433070	0.0236640775658039	1.02394629357969	0.83048437453998	0.136593784215125	1.1463623834309	3.79852359614057e-178	-0.176583497810061	0.83812879431456	0.101032876501071	0.481169819089928	FALSE
FALLS	I9_PAD	PGS002132	332	42690	1136	432475	0.922200491090575	2.51481814073569	7.17936885852925e-57	0.134939902311097	1.14446800240255	7.09020786103549e-173	0.0783626644423453	1.08151481452239	0.142215054008217	0.556624174239166	FALSE
FALLS	N14_OTHNONINFVULV	PGS002132	139	24975	1136	232129	0.0887709172557695	1.09283027908956	0.309789118839928	0.12952407913163	1.13828652008375	3.48912949227718e-95	0.0245519233920471	1.02485580371539	0.772476659577986	0.949731495917585	FALSE
FALLS	H7_RETINALDETACHOTH	PGS002132	84	42938	633	432978	0.0760807166918516	1.07904966796182	0.486163097999268	0.136520348928312	1.14627820307142	5.7269278176333e-178	-0.148541173758582	0.861964516120961	0.175656369198315	0.604880857919623	FALSE
FALLS	SLEEP	PGS002132	1094	41928	7819	425792	0.283687400400858	1.32801772805063	1.03282459602902e-19	0.135910675500234	1.14557956070331	3.66042922597333e-172	-0.0103088929985983	0.989744061515142	0.731433837101534	0.937890845401974	FALSE
FALLS	R18_SYMPTOMS_SIGNS_INVOLVI_URINARY_SYSTEM	PGS002132	2188	40834	14346	419265	0.259411170854027	1.29616664122198	8.00036215058897e-31	0.133696745811453	1.1430461335526	2.29913969883526e-162	0.0357088735229957	1.0363540924529	0.0993382191287359	0.478130840835843	FALSE
FALLS	M13_ADHCAPSULITIS	PGS002132	123	42899	765	432846	0.290405645086281	1.33696971323722	0.00147258368861078	0.136341632353162	1.14607336246155	2.40798917087081e-177	-0.0581165117951637	0.943540007492191	0.521250972825853	0.861500339685431	FALSE
FALLS	M13_MUSCULOSKELETAL	PGS002132	15444	27578	116218	317393	0.263038541237388	1.30087685538925	1.32931146079695e-145	0.121349688019246	1.12901964799056	2.59959582027036e-90	0.0252087003033862	1.02552912643192	0.0113758844901729	0.151387247519095	FALSE
FALLS	R18_MALAI_FATIG	PGS002132	188	42834	944	432667	0.658465968266139	1.93182657692727	2.60155256107019e-17	0.135396990994763	1.14499124535037	1.23254851201863e-174	0.126046002746046	1.13433434957779	0.0768381318524594	0.426999305450861	FALSE
FALLS	H7_CHOROIDRETINA	PGS002132	1317	41705	7761	425850	0.323136082683667	1.3814533299915	7.79243967040526e-30	0.135454386864186	1.14505696500438	3.37613644068265e-170	0.0103765157901287	1.01043053852433	0.707923070605782	0.930731561056052	FALSE
FALLS	D3_APLASTICANDOTHANAEMIA	PGS002132	1249	41773	8008	425603	0.44776654797306	1.56481334416218	5.78410909221603e-53	0.134852364663247	1.14436782275039	5.39964923206388e-169	0.0360086586050195	1.0366648225233	0.205920633942482	0.642240005234451	FALSE
FALLS	I9_AF	PGS002132	1386	41636	6076	427535	0.559741905430663	1.75022071953468	8.35704172407536e-90	0.135554322279435	1.14517140246574	2.80021661372496e-170	0.00201344648793924	1.00201547483241	0.941452769727699	0.988956990396783	FALSE
FALLS	GOUT	PGS002132	1328	41694	8434	425177	0.362925239310498	1.43752838461061	3.70034343161883e-37	0.136548405688165	1.14631036437486	6.24899594595935e-173	-0.0184049286119104	0.981763407765016	0.505776805065889	0.854167725215678	FALSE
FALLS	T1D_WIDE	PGS002132	572	42450	1738	431873	1.17459354596835	3.23682705502564	1.18795967908109e-162	0.135215884263868	1.14478389850554	1.23394901795661e-172	-0.0107020038698758	0.98935505883038	0.79765389754066	0.956811906895996	FALSE
FALLS	CD2_BENIGN_LIPOMATOUS	PGS002132	522	42500	4535	429076	0.0662535834192821	1.06849763609832	0.146308379481299	0.135122341565626	1.14467681733918	1.39519057574877e-172	0.0855266970266106	1.08929064177713	0.0497630286144552	0.348152890773678	FALSE
FALLS	NEURODIS	PGS002132	9125	33897	59817	373794	0.4308700208113	1.5385955515578	2.75019492764811e-280	0.123597791048336	1.13156065563442	4.1142898776407e-115	0.029257688746759	1.02968989979039	0.0118417789386118	0.155532517511625	FALSE
FALLS	K11_TONGUE	PGS002132	154	42868	1239	432372	0.146293434776634	1.15753579948022	0.0700904572891739	0.136693665263991	1.14647688902651	4.2925494447555e-178	-0.12562163839337	0.881948479106125	0.108867813008565	0.496650671847342	FALSE
FALLS	ASTHMA_CHILD	PGS002132	1380	41642	14229	419382	0.155364209547258	1.16808331073599	1.88601712877191e-08	0.136411245568185	1.14615314708997	2.05296330827219e-172	-0.00785304964971998	0.992177704986129	0.773489380582288	0.950009103645628	FALSE
FALLS	FG_PULMHEART	PGS002132	678	42344	3233	430378	0.560197736338243	1.75101870609338	5.24221044072205e-45	0.134814232467421	1.14432418632446	4.10630024677209e-171	0.0573532992944256	1.05902989882505	0.126019396441042	0.52886828670339	FALSE
FALLS	TONGUEABNORMALITY	PGS002132	154	42868	1239	432372	0.146293434776634	1.15753579948022	0.0700904572891739	0.136693665263991	1.14647688902651	4.2925494447555e-178	-0.12562163839337	0.881948479106125	0.108867813008565	0.496650671847342	FALSE
FALLS	N14_GLOMER_NEPHRITIS	PGS002132	156	42866	1125	432486	0.265733430173466	1.30438730204143	0.000948157769703506	0.136498855128808	1.14625356546233	1.37459619980475e-177	-0.0744499757086673	0.928253908141489	0.33794161834725	0.758425768682485	FALSE
FALLS	K11_ALCOLIV	PGS002132	135	42887	454	433157	1.28836926742597	3.62686728007144	4.25548754453109e-48	0.136005485607521	1.14568817837331	2.06981839927774e-176	-0.0462477813230963	0.954805349944969	0.568601330346417	0.881966883170856	FALSE
FALLS	HERING_BILATERAL	PGS002132	92	42930	709	432902	0.113794732949064	1.12052209501023	0.282439518701832	0.136050760627955	1.14574005060325	1.05198440196205e-176	0.0868214912266837	1.09070196247005	0.38797577953549	0.791760817868045	FALSE
FALLS	F5_ALCOHOL	PGS002132	670	42352	2437	431174	1.23689760941529	3.4449094147426	5.32085885074229e-210	0.135054821888496	1.14459953173923	8.48539578632154e-172	-0.0156897469965879	0.984432695881506	0.675643797296278	0.920310441274118	FALSE
FALLS	M13_SYSTCONNECT	PGS002132	312	42710	1483	432128	0.593833686585442	1.81091761528997	1.95253842377433e-24	0.135866335070365	1.14552876633927	2.45354969229765e-175	0.0106502759322469	1.01070719199878	0.849746599351047	0.969893131325543	FALSE
FALLS	R18_ABNORMAL_FINDI_DIAGNOST_IMAGI_OTHER_BODY_STRUCTURES	PGS002132	173	42849	1032	432579	0.343710528889991	1.41017037283728	1.22428808810647e-05	0.136136952419278	1.14583880824659	1.22485681300735e-176	-0.016531628058965	0.98360426940487	0.833554360309065	0.96569201852536	FALSE
FALLS	ST19_INJURI_SHOUL_UPPER_ARM	PGS002132	124	42898	863	432748	0.416896826051069	1.5172459646017	1.6807756119239e-05	0.135661591488501	1.14529425068513	1.41516855361804e-175	0.14593210511867	1.15711762302004	0.0999336669452651	0.479375026618062	FALSE
FALLS	CD2_BENIGN_MELANOCYTIC_TRUNK	PGS002132	66	42956	784	432827	-0.0136468561243767	0.986445840067031	0.911827874523826	0.136403109333828	1.14614382175729	9.7412633988181e-178	-0.107194203845887	0.898351192791894	0.384051119748855	0.789183098240516	FALSE
FALLS	Z21_PERSONS_ENCOUNTERI_HEALTH_SERVI_SPECIFIC_PROCED_HEALTH_CARE	PGS002132	4109	38913	25300	408311	0.422684329931683	1.52605249083069	7.67246065661824e-140	0.129864201630686	1.13867374278744	4.99849555404581e-146	0.0424450882969741	1.04335876219413	0.00865223381966665	0.126747655167956	FALSE
FALLS	M13_TENDOSYNOVITISNAS	PGS002132	154	42868	964	432647	0.344009578967893	1.41059214745985	5.2650744216385e-05	0.13589163636525	1.14555775006705	5.07238404060496e-176	0.0399486456202608	1.04075732537308	0.608577400182242	0.898430875472103	FALSE
FALLS	G6_PARKINSON	PGS002132	411	42611	400	433211	1.90447475126628	6.71587919402095	1.66880540924817e-308	0.136203082219031	1.14591458484304	8.55526152109561e-176	-0.116418460997183	0.890102672102074	0.0156682302774987	0.18437997150225	FALSE
FALLS	K11_MALABSORB	PGS002132	302	42720	2660	430951	0.0363581120799392	1.03702715195281	0.539705240603007	0.135589903762373	1.14521215008739	1.17197856866712e-174	0.0889136314079292	1.09298625256584	0.11649258794207	0.511047007837667	FALSE
FALLS	O15_PREG_ABORT	PGS002132	659	24455	8797	224468	0.0445913496586703	1.04560048759559	0.264779338873922	0.130263206237484	1.1391281695096	2.14763457589852e-94	-0.0232060654620254	0.977061124475349	0.561488816899829	0.878790761655717	FALSE
FALLS	I9_SAHANEUR	PGS002132	132	42890	789	432822	0.447001412411122	1.56361650775421	3.88128982859797e-07	0.136368641630556	1.14610431749295	2.3519891463934e-177	-0.0771575311340541	0.925744008615712	0.36016333976234	0.773718931570574	FALSE
FALLS	G6_SLEEPDISOTH	PGS002132	1060	41962	7568	426043	0.28613555967587	1.33127290994499	1.90422736428202e-19	0.135821999307209	1.14547797957304	4.26169968279506e-172	-0.00635062970493403	0.993669492924235	0.835369800114034	0.966134929141315	FALSE
FALLS	ST19_COMPLICATIO_PROCED_NOT_ELSEW_CLASSIFIED	PGS002132	1106	41916	6170	427441	0.513975809678377	1.67192525493728	6.36275218395161e-61	0.134656157073045	1.14414331112375	4.92297210467119e-169	0.0282039058425006	1.02860540169044	0.347595148918584	0.764693325388908	FALSE
FALLS	N14_OBSTRUREFLUROPATH	PGS002132	164	42858	1108	432503	0.348154271140219	1.41645075035774	9.3881994487458e-06	0.136437582544901	1.14618333369622	1.94165268305052e-177	-0.0647935402925676	0.937260950024648	0.409864610787492	0.804204418778051	FALSE
FALLS	FG_DOAAC	PGS002132	317	42705	1297	432314	0.748821257839766	2.11450608957711	1.6551838016378e-38	0.135779984063071	1.14542985304711	4.24589900280217e-175	0.0172298187186312	1.01737910822304	0.756436274523724	0.945577252069979	FALSE
FALLS	O15_ABORT_SPONTAN	PGS002132	416	24698	4947	228318	0.0518482396501056	1.05321589397175	0.297617075050655	0.130406250818683	1.13929112727638	1.66742630391807e-95	-0.046303466071884	0.954752183329214	0.359782563321991	0.773449223458219	FALSE
FALLS	CD2_BENIGN_TRANSVERSE_COLON	PGS002132	86	42936	494	433117	0.24473658480702	1.27728481266174	0.0322641393742781	0.135896567910412	1.14556339945076	2.53353786209651e-176	0.133966416300377	1.14335442092843	0.193761799887571	0.628140665602916	FALSE
FALLS	L12_ULCERLOWLIMB	PGS002132	137	42885	386	433225	1.24365569938459	3.46826926759	3.62763000367602e-45	0.135859642680291	1.14552110003958	5.05701765259491e-176	0.0362350651777014	1.03689955682448	0.648807884433027	0.912508169107303	FALSE
FALLS	M13_SOFTTISSUENAS	PGS002132	413	42609	1992	431619	0.530239614436999	1.69933944610324	1.97314004780264e-23	0.134112578811654	1.14352154869548	1.97511278495657e-170	0.160502767980442	1.17410102302479	0.000834440524390262	0.0237218726192698	TRUE
FALLS	ST19_COMPLICATIO_OTHER_INTERNAL_PROSTHET_DEVICES_IMPLANTS_GRAFTS	PGS002132	198	42824	902	432709	0.63357282056145	1.88433094312662	7.24185735520935e-17	0.135388856051998	1.14498193095001	1.4762975326831e-174	0.102310360204514	1.10772721282771	0.135456549303529	0.546033247241638	FALSE
FALLS	O15_LABOUR_UMBILICAL	PGS002132	20	25094	742	232523	-0.282799833111105	0.753670632667939	0.214897707787239	0.129602766834935	1.1383760927598	9.63728163433671e-96	0.116557712144351	1.12362235525158	0.611915317695695	0.899884957019096	FALSE
FALLS	L12_PRURITUS	PGS002132	685	42337	5680	427931	0.083922428470434	1.08754452804417	0.0303777973019487	0.13691075508311	1.14672580450451	1.58997422503965e-176	-0.0452354127518466	0.955772454323355	0.239996243182401	0.680679206179472	FALSE
FALLS	K11_DISLIVOTH	PGS002132	291	42731	1544	432067	0.549829059530456	1.73295676010462	3.18730063088655e-19	0.135533132060846	1.14514713629051	1.42933212023894e-174	0.0469825195547452	1.04810368760039	0.421658761374668	0.810815102324226	FALSE
FALLS	K11_OTHGASTR	PGS002132	1838	41184	11459	422152	0.309458636999485	1.36268720597752	1.63733619531939e-36	0.133811564308329	1.14317738392635	5.9793811613486e-164	0.0297413169597562	1.03018800731629	0.204236693427081	0.640161188733672	FALSE
FALLS	D3_COAGOTHER	PGS002132	189	42833	983	432628	0.630352673786143	1.87827288007744	4.55932872266637e-17	0.135878218704165	1.14554237946452	7.60220001725017e-176	0.0322851667819434	1.03281198698561	0.643704492770013	0.910823602718626	FALSE
FALLS	ASTHMA_HOSPITAL_INFECTIONS	PGS002132	1233	41789	8671	424940	0.355557902233804	1.42697654564845	3.27499354036637e-32	0.133376536500028	1.14268017813154	1.97932768848726e-165	0.0665264477404221	1.06878923076152	0.021283790326299	0.220377730007755	FALSE
FALLS	R18_ABNORMALITI_BREAT	PGS002132	727	42295	4086	429525	0.527407809663872	1.69453405572356	7.17714181632788e-43	0.135122514303809	1.14467701506859	1.03329523567423e-171	0.0244583787706048	1.0247599384511	0.503137209944022	0.852861154940268	FALSE
FALLS	R18_OTHER_SYMPTOMS_SIGNS_INVOLVI_COGNITIVE_FUNCTIONS_AWARE	PGS002132	161	42861	624	432987	0.797686733375372	2.22039860901199	3.37886851480875e-22	0.135676436799413	1.14531125306057	1.78297641342298e-175	0.107937343165487	1.11397794486801	0.166052002139617	0.591579021922583	FALSE
FALLS	K11_ENERCOLNONINF	PGS002132	1875	41147	12111	421500	0.379089671878059	1.46095403636201	5.6670903458483e-56	0.13517461177248	1.14473665139696	3.67770308906407e-167	-0.000266253806889305	0.99973378163551	0.990862630287653	0.998287462928189	FALSE
FALLS	C_PSOR_ARTHR_COMORB	PGS002132	6334	36688	29848	403763	0.562552220528198	1.75514630923455	0	0.125918023319803	1.13418918740765	2.97400349616558e-129	0.0257085059839259	1.02604181982773	0.0538030993311943	0.361023041429784	FALSE
FALLS	ST19_FRACT_FOREA	PGS002132	173	42849	867	432744	0.629832129641283	1.87729541055735	1.98599189622371e-15	0.135841494429716	1.14550031102426	7.82789534591848e-176	0.0293990119663383	1.0298354291653	0.693081686677795	0.925876059284606	FALSE
FALLS	CD2_BENIGN_MELANOCYTIC_EXALLC	PGS002132	297	42725	3052	430559	0.0284537004275116	1.02886237384369	0.626060228564258	0.136810749724917	1.14661113151373	7.81740748275445e-178	-0.0830947925257244	0.92026390894516	0.151245809241729	0.569700157941394	FALSE
FALLS	CD2_BENIGN_MELANOCYTIC	PGS002132	297	42725	3052	430559	0.0284537004275116	1.02886237384369	0.626060228564258	0.136810749724917	1.14661113151373	7.81740748275445e-178	-0.0830947925257244	0.92026390894516	0.151245809241729	0.569700157941394	FALSE
FALLS	K11_DIVERTIC	PGS002132	2231	40791	12274	421337	0.267754139647793	1.30702575469621	1.82229724274407e-33	0.136096718899858	1.14579270804604	6.54111297399456e-168	-0.0170720826863814	0.983072819551126	0.424972478004807	0.812767748218442	FALSE
FALLS	D3_ANAEMIA_IRONDEF	PGS002132	1092	41930	8930	424681	0.233586139586343	1.26312162797938	8.90369253656811e-14	0.134410292319763	1.14386204118944	1.43434169154832e-168	0.0707226188783295	1.07328347600073	0.0206455663067244	0.216831383570111	FALSE
FALLS	N14_CERVICAL_HSIL	PGS002132	315	24799	3732	229533	0.056090997568758	1.05769392693344	0.333130867416173	0.128810326138188	1.13747435454991	1.65195476528895e-93	0.0706775206489523	1.07323507390777	0.208206407909862	0.645358165270438	FALSE
FALLS	Z21_DEPENDENCE_ENABL_MACHINES_DEVICES_NOT_ELSEW_CLASSIFIED	PGS002132	138	42884	414	433197	1.15361967345494	3.16964525109455	6.00570279060567e-37	0.13554259031902	1.14515796743899	3.19011590246001e-175	0.124113656848993	1.13214453966798	0.138539885149942	0.550530555007676	FALSE
FALLS	N14_FEMALEINFERT	PGS002132	262	24852	3541	229724	0.0258748314629506	1.026212490918	0.680402295000514	0.129153778905259	1.13786509036026	3.38586757609916e-94	0.0543737234525474	1.05587913522325	0.377205033045534	0.784949852907772	FALSE
FALLS	K11_PULPITIS_4	PGS002132	484	42538	3874	429737	0.20551511806228	1.22815754818382	8.77116970220182e-06	0.136388729491716	1.14612734050859	5.43135356611757e-176	-0.0233232365206713	0.976946647895835	0.608727586506814	0.898430875472103	FALSE
FALLS	M13_SOFTTISSUEOTH	PGS002132	1078	41944	5530	428081	0.523465889436663	1.68786748582947	1.28019609735067e-56	0.131618903905338	1.14067353019665	1.54068671410631e-161	0.107071863983861	1.11301423724253	0.000340625552163628	0.0116474845934831	TRUE
FALLS	K11_PULP_PERIAPICAL	PGS002132	484	42538	3874	429737	0.20551511806228	1.22815754818382	8.77116970220182e-06	0.136388729491716	1.14612734050859	5.43135356611757e-176	-0.0233232365206713	0.976946647895835	0.608727586506814	0.898430875472103	FALSE
FALLS	E4_NONTOXIC_THYROID	PGS002132	133	42889	926	432685	0.206419598943372	1.22926889572566	0.0203781753333554	0.136033560898432	1.14572034435375	1.59824170078611e-176	0.0605504216635356	1.06242116526236	0.488733159047647	0.846428522164774	FALSE
FALLS	FG_DISVEINLYMPH	PGS002132	3294	39728	21525	412086	0.272334755124535	1.3130264700893	1.26624066315458e-48	0.131656410224427	1.14071631346436	5.98242356114231e-153	0.0425445178882736	1.04346250808706	0.0161235893625273	0.187715177830629	FALSE
FALLS	N14_ENDOMETRIOSIS_NOS	PGS002132	54	25060	930	232335	-0.00255237499155716	0.997450879547968	0.985260119591479	0.129709588046296	1.13849770196812	9.53144650994895e-96	-0.00248127841716661	0.997521797409605	0.984690506908225	0.997218205408456	FALSE
FALLS	CD2_BENIGN_SKIN_EYELID	PGS002132	84	42938	676	432935	0.0281579212718111	1.02855810280015	0.803342527368363	0.136028364529984	1.14571439078417	1.12239057227742e-176	0.0986092611025453	1.103634982182	0.346049386226092	0.763695906037822	FALSE
FALLS	O15_PREG_OTHER_MAT_DISORD	PGS002132	202	24912	4316	228949	0.0964032485813316	1.10120303303385	0.183362369883585	0.129401902231999	1.1381474562612	8.45398187142282e-95	0.0395628955821686	1.04035593061917	0.579680731472781	0.887274072378492	FALSE
FALLS	N14_EROSECTROPUT	PGS002132	116	24998	1533	231732	-0.131634301209044	0.87666153052788	0.162905839248488	0.129451793790827	1.13820424162851	3.73182576435076e-95	0.0528351909737469	1.05425587991572	0.563539719757605	0.879687779403914	FALSE
FALLS	I9_NONRHEVALV	PGS002132	512	42510	2431	431180	0.549510475352198	1.7324047554339	6.30576403948589e-34	0.135505840224131	1.14511588354832	1.32727904211398e-173	0.0516636367148931	1.05302148517108	0.238459274387818	0.679149132876194	FALSE
FALLS	Z21_PERSONAL_HISTORY_ALLERGY_ANALGESIC_AGENT	PGS002132	209	42813	1197	432414	0.368715855244236	1.44587670701666	5.96932898136747e-07	0.135562049585629	1.14518025159	5.74078251440582e-175	0.0851895887589487	1.08892349478352	0.213919318117058	0.651947845195005	FALSE
FALLS	G6_PARKINSON_INCLAVO	PGS002132	411	42611	400	433211	1.90447475126628	6.71587919402095	1.66880540924817e-308	0.136203082219031	1.14591458484304	8.55526152109561e-176	-0.116418460997183	0.890102672102074	0.0156682302774987	0.18437997150225	FALSE
FALLS	PDSTRICT	PGS002132	411	42611	400	433211	1.90447475126628	6.71587919402095	1.66880540924817e-308	0.136203082219031	1.14591458484304	8.55526152109561e-176	-0.116418460997183	0.890102672102074	0.0156682302774987	0.18437997150225	FALSE
FALLS	I9_ARTOTH	PGS002132	291	42731	1811	431800	0.374658692352046	1.45449489965768	4.22053344141114e-10	0.135805248132042	1.14545879163147	2.86659025128172e-175	0.0538009983277637	1.05527457985232	0.353783863539117	0.76929192009507	FALSE
FALLS	M13_DUPUTRYEN	PGS002132	242	42780	1432	432179	0.247265144524387	1.28051859026357	0.000133360773548009	0.136497339230663	1.14625182785999	3.25773796968839e-177	-0.0441488267325283	0.956811547739826	0.47890350449276	0.841780362973051	FALSE
FALLS	E4_DIABETES	PGS002132	2805	40217	10726	422885	0.820353260140838	2.2713020563124	0	0.132404628871622	1.14157013806517	6.44169490687504e-157	-0.00834743209900579	0.991687310973296	0.666940038825189	0.917632849295725	FALSE
FALLS	CD2_BENIGN_COLON_EXALLC	PGS002132	617	42405	3811	429800	0.222185951707248	1.24880357343153	8.14973666922087e-08	0.135684811962215	1.14532084526894	1.45855582356047e-173	0.0235916848590981	1.02387217001901	0.550151171362709	0.874023237861842	FALSE
FALLS	ST19_INJURY_MUSCLE_TENDON_WRIST_HAND_LEVEL	PGS002132	78	42944	725	432886	0.143812768065562	1.15466789758065	0.22048164411226	0.13614753386148	1.14585093293786	5.17099585263619e-177	0.0312980626476078	1.03179299701061	0.776498295123279	0.950583086748158	FALSE
FALLS	E4_ENDOMETPOSTOP	PGS002132	111	42911	439	433172	0.692277166833643	1.99826072925182	9.7024674528122e-13	0.136208364932021	1.1459206383969	4.89239435004196e-177	-0.0577654005339329	0.943871353180441	0.538440783833509	0.868688418939118	FALSE
FALLS	K11_CHRONGASTR	PGS002132	329	42693	1945	431666	0.288423670216321	1.3343224970882	4.24914656077407e-07	0.135509640964006	1.14512023584419	2.34724868015887e-174	0.0798597312210641	1.08313512697726	0.142444791102651	0.556806687184078	FALSE
FALLS	CD2_BENIGN_HEMANGIOMA	PGS002132	102	42920	821	432790	0.142668202595221	1.15334706061176	0.154915337443852	0.136224039933288	1.14593860084514	3.83283381469148e-177	0.0024107024693362	1.0024136105489	0.980921696129107	0.996510342188717	FALSE
FALLS	K11_FISSANAL	PGS002132	383	42639	3465	430146	0.168776078209862	1.18385501830697	0.00135452044026037	0.135612904718494	1.14523849136474	2.0769596742677e-174	0.0615842324071202	1.06352007561201	0.227132563827228	0.66762727285353	FALSE
FALLS	C3_OVARY	PGS002132	71	25043	585	232680	0.127859757453103	1.1363936207856	0.285992286700731	0.129635026107008	1.13841281653624	1.43739650887152e-95	0.0225674794304039	1.02282405142019	0.839977604696179	0.966771371349524	FALSE
FALLS	J10_BRONCH	PGS002132	824	42198	6600	427011	0.146882699688	1.15821809571738	4.79088563467733e-05	0.135215121023835	1.14478302476098	1.60142010843878e-171	0.0403876641401863	1.0412143374247	0.24030805147597	0.680843176825295	FALSE
FALLS	T2D_INCLAVO	PGS002132	2332	40690	9135	424476	0.759167440724552	2.13649671966872	8.20487600584105e-262	0.132947035820175	1.14218950159867	5.06668116049782e-160	-0.00626998867459031	0.993749626686956	0.766575137002307	0.94816345779658	FALSE
FALLS	ST19_OPEN_WOUND_WRIST_HAND	PGS002132	199	42823	1772	431839	0.17901703022586	1.19604111284473	0.0152807595085836	0.135733060659745	1.14537610684112	1.65462763688227e-175	0.104504619806368	1.11016052258102	0.149632083675829	0.566886682260715	FALSE
FALLS	CD2_BENIGN_COLORECANI_EXALLC	PGS002132	746	42276	4543	429068	0.237632314618606	1.26824279275097	3.04331062744089e-10	0.13552874372159	1.1451421110074	1.26179589318901e-172	0.0251647602241335	1.02548406559083	0.483929043308509	0.844222173328561	FALSE
FALLS	I9_STEMI	PGS002132	240	42782	1420	432191	0.348978783753046	1.41761911346573	1.37150786673144e-07	0.135812070676593	1.14546660660176	1.71333709130328e-175	0.0637165221279096	1.06579022798824	0.31324566766115	0.740860716351012	FALSE
FALLS	M13_DORSALGIA	PGS002132	1292	41730	6908	426703	0.569770098824009	1.76786057148604	2.1140661003162e-82	0.133061520856028	1.14232027269024	3.00241501824723e-164	0.0247675857600896	1.02507685037978	0.371368508020745	0.780994063649084	FALSE
FALLS	BLEEDING	PGS002132	1151	41871	5613	427998	0.601669621410172	1.82516359006722	4.47894778019642e-86	0.134990524731299	1.14452593960912	1.54619467404783e-169	-0.0059953907847192	0.994022545707283	0.834605105149929	0.965914107384028	FALSE
FALLS	L12_PARAPSORI	PGS002132	102	42920	1116	432495	0.061627952473423	1.06356657379667	0.537873760106093	0.13619282084128	1.14590282624095	4.55173412173186e-177	0.0213259954880061	1.02155501968871	0.833394760527919	0.96569201852536	FALSE
FALLS	D3_ANAEMIA_IRONDEF_NAS	PGS002132	1092	41930	8930	424681	0.233586139586343	1.26312162797938	8.90369253656811e-14	0.134410292319763	1.14386204118944	1.43434169154832e-168	0.0707226188783295	1.07328347600073	0.0206455663067244	0.216831383570111	FALSE
FALLS	N14_INFCERVIX	PGS002132	177	24937	1420	231845	0.16810366432387	1.18305924532805	0.0266735034938528	0.130008826843988	1.13883843562946	1.00195858415646e-95	-0.048031094875727	0.953104149961628	0.515978466753694	0.859081268154996	FALSE
FALLS	N14_FEMALE_GENITAL_DYSPLASIA_NOS	PGS002132	48	25066	496	232769	0.0410748451701929	1.04193008606183	0.779875928467664	0.12975942259611	1.13855443990231	7.20585610077158e-96	-0.0345959645166152	0.965995633934268	0.815158326915911	0.961113331316496	FALSE
FALLS	I9_PULMEMB	PGS002132	678	42344	3233	430378	0.560197736338243	1.75101870609338	5.24221044072205e-45	0.134814232467421	1.14432418632446	4.10630024677209e-171	0.0573532992944256	1.05902989882505	0.126019396441042	0.52886828670339	FALSE
FALLS	L12_ATROPHICSKIN	PGS002132	310	42712	2189	431422	0.244518470628004	1.27700624911389	2.53877556539938e-05	0.135965888878025	1.14564281376658	1.3529071192693e-175	0.0278229315004705	1.02821360406149	0.620495602648042	0.902554841010109	FALSE
FALLS	ST19_FRACT_WRIST_HAND_LEVEL	PGS002132	131	42891	1033	432578	0.306999687073581	1.35934054269835	0.00136063734816531	0.135598091802295	1.14522152716858	2.24784035372495e-175	0.147030432024292	1.15838921462218	0.0832557882865437	0.44269274639562	FALSE
FALLS	DUODENAL_ULCER_UNSPE_ACUTE_CHRONIC_WO_HAEMORRHAGE_PERFORATION	PGS002132	200	42822	1137	432474	0.432381849025885	1.5409234029358	2.08951954528245e-09	0.136105274203112	1.14580251069205	2.08445110529523e-176	0.00150503347237899	1.00150616660365	0.982773683054802	0.996905786471159	FALSE
FALLS	CD2_BENIGN_OTHER_NOS	PGS002132	67	42955	458	433153	0.271701408539004	1.31219513254795	0.0305703772156789	0.136019540332544	1.14570428081878	9.49212338386488e-177	0.154598330948393	1.16718904322049	0.20962908165762	0.646785882120841	FALSE
FALLS	RHEUMA_OTHER_WIDE	PGS002132	432	42590	1668	431943	0.718234193975611	2.05080868115363	4.48024856985138e-46	0.135314517491028	1.14489681780456	1.88111084653679e-173	0.00961498998394968	1.00966136250476	0.843493993166778	0.967908487256539	FALSE
FALLS	N14_UROLITHIASIS	PGS002132	964	42058	8347	425264	0.0912777890633161	1.09557330127261	0.00608964656610728	0.135308592587809	1.14489003442181	2.39970331185129e-171	0.037695352990334	1.03841483471188	0.247297613816984	0.687478237328963	FALSE
FALLS	C3_CANCER	PGS002132	3885	39137	27991	405620	0.139636855541714	1.14985615913803	2.40312482653123e-16	0.136032808406395	1.14571948220863	3.97069232215526e-161	0.00383531128951832	1.00384267550754	0.817973498092661	0.961983915332553	FALSE
FALLS	N14_ENDOMETRIOSIS	PGS002132	686	24428	7254	226011	0.0563655343391276	1.05798434267125	0.152310342741339	0.129109039888328	1.13781418453346	1.42304158465333e-92	0.0196902363870019	1.01988536771457	0.60871694612146	0.898430875472103	FALSE
FALLS	C3_SKIN	PGS002132	1251	41771	9892	423719	-0.0246846162727736	0.975617557414213	0.392282686726743	0.136327743756047	1.14605744522089	1.19450313310751e-172	-0.00383742082471734	0.996169932665423	0.892568136743894	0.978520033448506	FALSE
FALLS	M13_ARTHROPATHIES	PGS002132	7551	35471	46131	387480	0.365550683782766	1.44130749431228	2.11047132506487e-173	0.129123216415008	1.13783031490094	2.40743659453037e-131	0.00939657615963633	1.0094408625863	0.452219524406446	0.8273114183303	FALSE
FALLS	N14_GENITOUROTH	PGS002132	78	42944	596	433015	0.0615545280294006	1.06348848487916	0.605824512477451	0.135993049772748	1.14567393087301	1.20643330860176e-176	0.140051841098028	1.1503334318597	0.234292670401025	0.674919191795463	FALSE
FALLS	G6_NERPLEX	PGS002132	2531	40491	17275	416336	0.257386157311042	1.29354454200878	5.57928088557186e-34	0.132260334437878	1.14140542773219	2.17638931247506e-157	0.0417761288634679	1.04266103091061	0.0373461110110583	0.300996896281746	FALSE
FALLS	SLE_FG	PGS002132	108	42914	572	433039	0.620491900254599	1.85984267395885	2.83767004171843e-10	0.136090529946143	1.14578561680994	9.36066962560677e-177	0.0398861857034536	1.0406923217872	0.6757191777997	0.92031400077775	FALSE
FALLS	R18_FAECAL_INCONTINENCE	PGS002132	125	42897	522	433089	0.562926415133102	1.75580319840881	1.29433753030758e-09	0.135925876573357	1.14559697487434	3.19311239020542e-176	0.0539409810784097	1.05542231043032	0.516324232956552	0.85938068573503	FALSE
FALLS	F5_PHOBANX	PGS002132	183	42839	1267	432344	0.33170899840043	1.39334732321131	8.26017364530237e-06	0.136546962004589	1.14630870946661	1.25270884472005e-177	-0.087976879574157	0.91578204974953	0.234310025319627	0.674936147772155	FALSE
FALLS	E4_DM2NOCOMP	PGS002132	1846	41176	5972	427639	0.933340531379833	2.54298994230193	1.66922697527904e-308	0.131867853850536	1.14095753615965	2.7681377654471e-159	0.00947401347445062	1.00951903400282	0.685992747421515	0.923536327651208	FALSE
FALLS	D3_OTHERWHITECELL	PGS002132	63	42959	496	433115	0.199198253564021	1.22042389530426	0.116847897829822	0.136322346262566	1.1460512594	1.54096956095472e-177	-0.0693572694268814	0.932993290548607	0.579681910655413	0.887274072378492	FALSE
FALLS	N14_FEMGENPAIN	PGS002132	254	24860	2873	230392	0.241408335449177	1.27304075685991	0.000141307184962733	0.130883776161811	1.13983529758007	9.87928390456436e-97	-0.136151388690028	0.872710503987619	0.0311071584951296	0.274011655876745	FALSE
FALLS	E4_VIT_B_DEF	PGS002132	82	42940	445	433166	0.422881173076594	1.52635291336938	0.000232752744416499	0.135981756974442	1.14566099308144	1.44780204698716e-176	0.103198140089296	1.10871106742363	0.329544956436571	0.752900495304637	FALSE
FALLS	CD2_PRIMARY_LYMPHOID_HEMATOPOIETIC	PGS002132	255	42767	1751	431860	0.413288965298651	1.51178181530622	7.01762800573983e-11	0.136155611038826	1.14586018821643	2.27985594525903e-176	0.0146231751946315	1.01473061689514	0.820329127230631	0.962533362692082	FALSE
FALLS	I9_MI	PGS002132	1803	41219	8908	424703	0.497591315090745	1.64475479956312	5.25962852910078e-87	0.131954937638939	1.1410568993907	1.32528674338104e-159	0.0672483208792859	1.06956103953881	0.00411482528694679	0.0767351353673745	FALSE
FALLS	J10_INTERSTITIUM	PGS002132	107	42915	475	433136	0.840584384515731	2.31772102137789	1.26764468058502e-17	0.136219198827841	1.14593305324896	4.25749938532083e-177	-0.0606125278348069	0.94118785322801	0.538420360623572	0.868688418939118	FALSE
FALLS	D3_OTHERANAEMIA	PGS002132	1176	41846	7468	426143	0.454066145351084	1.57470215325705	2.38889470956925e-51	0.134858861309573	1.14437525732755	2.56204789725252e-169	0.0380196174148411	1.03875161029988	0.19568522848686	0.630281456893291	FALSE
FALLS	K11_OTHDISSTOMDUOD	PGS002132	523	42499	3301	430310	0.329546549972044	1.39033753690873	1.6738934252016e-13	0.135807352020577	1.14546120155162	2.49028158453901e-174	0.0240976879074814	1.02439038355595	0.580096330462136	0.887435759415412	FALSE
FALLS	F5_EATING	PGS002132	71	42951	725	432886	0.313097242913805	1.36765451927195	0.00995152673793637	0.136107258125345	1.14580478387738	5.94623065647953e-177	0.0796975880970169	1.08295951830126	0.498718314297546	0.851089888984845	FALSE
FALLS	Z21_PERSONS_W_POTEN_HEALTH_HAZARDS_RELATED_FAMILY_PERSONAL_HISTORY_CERTA_CONDI_INFLUENCI_HEALTH_STATUS	PGS002132	8739	34283	50811	382800	0.47269573020955	1.60431316467455	1.6688053938804e-308	0.123072005567971	1.13096585385431	1.3407244809711e-115	0.0350803166068594	1.03570288960099	0.00301067894067887	0.0614502129112971	FALSE
FALLS	ASTHMA_ACUTE_RESPIRATORY_INFECTIONS	PGS002132	1164	41858	8144	425467	0.362817072736387	1.4373729004993	7.87954029181066e-32	0.133771426153232	1.14313149981607	1.06941708093548e-166	0.0572265072438518	1.0588956307648	0.0550126159824715	0.365141900676989	FALSE
FALLS	N14_OTHNONINFUTER	PGS002132	410	24704	3401	229864	0.0733334544956877	1.0760893039113	0.145358623906378	0.130016265315855	1.13884690687863	7.06037271237268e-95	-0.0231424861481878	0.977123247326064	0.639860719415848	0.90939261163335	FALSE
FALLS	L12_ECCRINESWEAT	PGS002132	88	42934	610	433001	0.359429495378707	1.43251192671797	0.000758419502630382	0.136396708480176	1.1461364854819	1.23253397244723e-177	-0.0661542695100052	0.935986458980839	0.538461388308994	0.868688418939118	FALSE
FALLS	IBD_VIRAL_HEPATITIS	PGS002132	75	42947	607	433004	0.476843255271946	1.61098091149831	4.01789038666621e-05	0.136342438723672	1.14607428662169	1.59762530470018e-177	-0.0757657773232349	0.927033313356827	0.491135485372213	0.847384561113978	FALSE
FALLS	I9_RHEUFEV	PGS002132	357	42665	1886	431725	0.350341313422161	1.41955197806098	1.25648112273726e-10	0.135870279599005	1.14553328491921	4.23750598925225e-175	0.0139567934939913	1.01405464423388	0.784970409214383	0.953383533845748	FALSE
FALLS	F5_ALCOHOL_DEPENDENCE	PGS002132	235	42787	647	432964	1.62978150636355	5.10275967620876	4.50903211600073e-129	0.135655456926048	1.14528722482757	4.01146919961913e-175	0.0025523591339649	1.00255561917555	0.968054879758865	0.994142660612481	FALSE
FALLS	O15_ANTEPART_HAEM_NAS	PGS002132	29	25085	723	232542	0.17509297080374	1.19135697287904	0.347571555990896	0.129875918941462	1.13868708505973	4.08319072527436e-96	-0.176792478150625	0.837953660174121	0.373481645041499	0.782453700135532	FALSE
FALLS	C3_CANCER_EXALLC	PGS002132	3885	39137	27991	405620	0.139636855541714	1.14985615913803	2.40312482653123e-16	0.136032808406395	1.14571948220863	3.97069232215526e-161	0.00383531128951832	1.00384267550754	0.817973498092661	0.961983915332553	FALSE
FALLS	D3_SARCOIDOSIS	PGS002132	134	42888	1225	432386	0.0204567756727144	1.02066744962581	0.817401679541351	0.135975143492197	1.14565341629786	2.42858840760218e-176	0.0814858157224998	1.084897828983	0.335371990902622	0.757118674316758	FALSE
FALLS	N14_RENFAIL	PGS002132	1230	41792	5297	428314	0.605044170628185	1.83133309823266	1.48778269063719e-94	0.13590248965727	1.14557018320731	1.24622710663818e-171	-0.00807557289720986	0.991956946943938	0.776051712323288	0.950564680603493	FALSE
FALLS	I9_CAVS_RHEU	PGS002132	126	42896	472	433139	0.747664035036641	2.11206055020278	3.13041693385826e-16	0.136016169122652	1.14570041841568	1.63311379738805e-176	0.0466092542877577	1.04771253990307	0.615430890813273	0.901192715471623	FALSE
FALLS	N14_HYDROCELE	PGS002132	100	17808	715	199631	0.268143111470964	1.30753424977566	0.0118233460754945	0.144716761086134	1.1557121812426	1.0580362969599e-82	0.184221964824975	1.20228265794097	0.0840375002163696	0.444131276199945	FALSE
FALLS	M13_HALLUXRIGIDUS	PGS002132	115	42907	705	432906	0.175119245276419	1.1913882755665	0.0660874477047582	0.136218711669347	1.14593249499808	5.23701664813426e-177	-0.00797102661493704	0.992060657776112	0.927555711184676	0.986389905521466	FALSE
FALLS	K11_OTHDISOES	PGS002132	194	42828	1104	432507	0.396015183822998	1.48589187889939	9.10082231254672e-08	0.135949722109715	1.14562429257436	5.37883918883477e-176	0.0245081079027244	1.0248109001406	0.721546776378322	0.934843166303406	FALSE
FALLS	M13_SPONDYLOPATHY	PGS002132	2643	40379	15894	417717	0.258380844481463	1.29483185429945	2.11074791310744e-35	0.131445450004881	1.14047569308199	5.01711616699975e-155	0.051006124019059	1.05232933774839	0.00947725876930183	0.134359752166219	FALSE
FALLS	O15_ABORT_MEDICAL	PGS002132	59	25055	1240	232025	0.181553244641168	1.1990783795081	0.17544285739825	0.129534848191668	1.13829877842563	1.67135603507239e-95	0.0735489983203158	1.07632127331439	0.577123136224095	0.885919909800925	FALSE
FALLS	J10_BRONCHIECTASIS	PGS002132	240	42782	1225	432386	0.391145271973924	1.47867330760117	2.51254060198876e-09	0.136157035420335	1.14586182035966	2.47525827855425e-176	-0.00377094876040527	0.996236152338108	0.951420570436594	0.990660702325191	FALSE
FALLS	N14_HYPERTROPHYBREAST	PGS002132	61	25053	560	232705	0.119005655409352	1.12637628838934	0.360760116756335	0.129811569786147	1.13861381386513	6.86284743021224e-96	-0.0575216584005567	0.944101442437782	0.654365822100931	0.914286532618433	FALSE
FALLS	I9_NCMI	PGS002132	330	42692	1665	431946	0.477654304925068	1.61228802700391	3.50272581301306e-17	0.135456282492059	1.14505913560834	4.0142712019313e-174	0.0775288681693155	1.08061342733967	0.129912449162691	0.536412693316918	FALSE
FALLS	CIRRHOSIS_BROAD	PGS002132	200	42822	701	432910	1.17481651571865	3.2375488500121	5.60539453956977e-58	0.135702737936866	1.1453413764454	2.30816226890138e-175	0.0283444557389947	1.02874998223334	0.674000097346017	0.919823823908262	FALSE
FALLS	ST19_COMPLICATIO_CARDIAC_VASCULAR_PROSTHET_DEVICES_IMPLANTS_GRAFTS	PGS002132	242	42780	876	432735	0.851551859303657	2.34328047336581	3.03432031147209e-36	0.135206002871147	1.14477258650215	6.57428749709493e-174	0.115417281470626	1.12234167225586	0.0588722763862693	0.37756213354518	FALSE
FALLS	L12_CELLULITIS	PGS002132	1690	41332	10825	422786	0.387397985690626	1.47314266432181	4.06855995670391e-53	0.135334288038102	1.14491945326475	2.52269745006246e-168	-0.00100446241220734	0.998996041891296	0.967216741594233	0.994054452447116	FALSE
FALLS	K11_PULPITIS_2_ONLYAVO	PGS002132	237	42785	1594	432017	0.490693966527457	1.6334493859184	3.80703963287874e-13	0.135506790935977	1.14511697222408	1.02113232693334e-174	0.109397884084953	1.11560614397615	0.0855927031077663	0.447667636538832	FALSE
FALLS	R18_RETEN_URINE	PGS002132	414	42608	2244	431367	0.401958716717708	1.49474962323162	1.59996513011928e-15	0.135915590909343	1.14558519170936	4.37279673057338e-175	0.010105847025561	1.01015708354832	0.83846710352171	0.966296199975836	FALSE
FALLS	CD2_BENIGN_SKIN_FACE_EXALLC	PGS002132	66	42956	485	433126	0.181134258422674	1.19857608742627	0.151707349178526	0.136111300073662	1.14580941517046	5.69212817662204e-177	0.0732883784423315	1.07604079914563	0.541033759757423	0.869816440354886	FALSE
FALLS	J10_LOWCHRON	PGS002132	7546	35476	58087	375524	0.30570387326337	1.35758023121462	2.06950478226112e-123	0.126192037946019	1.13450001441752	1.03654125125762e-125	0.0361770789801308	1.03683943270512	0.00386942986733436	0.0734365667093899	FALSE
FALLS	K11_FISTULA	PGS002132	422	42600	3632	429979	0.212613186725175	1.23690610699404	2.13011724896885e-05	0.135677168392089	1.1453120909622	2.06123951814598e-174	0.047383409783194	1.04852394636034	0.328919358625715	0.752280454722625	FALSE
FALLS	E4_FLUIDELECTRO	PGS002132	253	42769	807	432804	1.03925563690832	2.82711183323448	5.16672574843398e-58	0.135754110991718	1.14540021764217	2.74972551552358e-175	0.0139731881235386	1.01407126942039	0.820519179512721	0.962540184317196	FALSE
FALLS	O15_MAT_CARE_MALPRESENT	PGS002132	36	25078	1209	232056	-0.121565950950005	0.885532649703492	0.467862964660172	0.129832383532373	1.13863751293073	5.24610988856377e-96	-0.0912879849339227	0.912754813411197	0.575300718248747	0.88527010989541	FALSE
FALLS	L12_SCARCONDITIONS	PGS002132	168	42854	1219	432392	0.257655189458103	1.29389259389071	0.00137221065460258	0.135830927470464	1.1454882066331	8.32731525295805e-176	0.0762453339608653	1.07922731279259	0.307740895955996	0.736599976529297	FALSE
FALLS	AB1_PEDICULOSIS_ACARIASIS_OTHERINFEST	PGS002132	206	42816	1847	431764	0.225790231778083	1.25331273251828	0.00145766511142886	0.136053387977267	1.14574306086654	2.96872118775643e-176	0.0332348638035595	1.0337933113602	0.629404720385091	0.905435494055744	FALSE
FALLS	O15_COMPLIC_PUERP	PGS002132	27	25087	693	232572	0.0803629736419884	1.08368034369733	0.689224829370067	0.129517836917215	1.1382794146774	1.33858198780198e-95	0.201424259298972	1.22314359180124	0.318531537837635	0.744793735451004	FALSE
FALLS	T2D	PGS002132	2332	40690	9135	424476	0.759167440724552	2.13649671966872	8.20487600584105e-262	0.132947035820175	1.14218950159867	5.06668116049782e-160	-0.00626998867459031	0.993749626686956	0.766575137002307	0.94816345779658	FALSE
FALLS	AB1_ZOSTER	PGS002132	906	42116	7686	425925	0.0374444189622919	1.03815429378529	0.269629094141512	0.135893836950995	1.14556027096788	5.31798251914871e-173	0.0159924309987147	1.01612099435588	0.631126311918969	0.905994136363696	FALSE
FALLS	C3_OVARY_EXALLC	PGS002132	71	25043	585	232680	0.127859757453103	1.1363936207856	0.285992286700731	0.129635026107008	1.13841281653624	1.43739650887152e-95	0.0225674794304039	1.02282405142019	0.839977604696179	0.966771371349524	FALSE
FALLS	COPD_MULTIMORB	PGS002132	365	42657	1144	432467	0.952507002256368	2.59220017173126	4.33266343859695e-67	0.135144500411825	1.14470218233775	3.09616393962441e-173	0.00665454508212785	1.00667673576291	0.895354915059121	0.979109037141392	FALSE
FALLS	M13_ARTHROSIS_OTH	PGS002132	1095	41927	4647	428964	0.529319223226	1.69777610856397	1.96505756782078e-61	0.134142425222503	1.14355567921877	8.6929637752658e-168	0.0103010644898207	1.01035430310239	0.735505141617662	0.939359160746698	FALSE
FALLS	I9_NSTEMI	PGS002132	83	42939	490	433121	0.325025925839603	1.38406652860243	0.00472845425312772	0.135935737921392	1.14560827206052	1.77931055070407e-176	0.152345819352824	1.16456289519124	0.175646950255194	0.604880857919623	FALSE
FALLS	CD2_BENIGN_OTHERDIGESTIVE	PGS002132	151	42871	974	432637	0.152587269485937	1.16484411300598	0.0624244483478593	0.136360202203583	1.14609464507007	2.90581958555702e-177	-0.0353025195953461	0.96531334587851	0.65836042089206	0.915194831374391	FALSE
FALLS	N14_ENDOMETRIOSIS_UTERUS	PGS002132	115	24999	1363	231902	-0.107586101633499	0.897999199924058	0.263661275092723	0.129371226639362	1.13811254344896	4.94343148418776e-95	0.0752759244271081	1.0781816064872	0.407807496973901	0.803365330697964	FALSE
FALLS	I9_NONISCHCARDMYOP	PGS002132	223	42799	725	432886	1.01606900860889	2.76231475783694	3.66927449032519e-51	0.13647457775047	1.14622573776864	2.91576494178747e-177	-0.100893630312154	0.904029189074367	0.126299857489532	0.529522136931437	FALSE
FALLS	E4_ENDOGLAND	PGS002132	393	42629	3211	430400	0.389579341898158	1.47635962060538	3.33199077447152e-14	0.136247152641534	1.14596508689577	6.03407165737921e-176	-0.0179807475798071	0.982179941517216	0.715466413863361	0.932629656064774	FALSE
FALLS	AB1_MALARIA_NOS	PGS002132	69	42953	822	432789	-0.144433207570559	0.865512720169817	0.238339224580795	0.136140998465311	1.14584344437253	4.67394785163717e-177	0.0634040044722698	1.06545720176578	0.600607161133312	0.895403635874611	FALSE
FALLS	KRA_PSY_EATING	PGS002132	71	42951	725	432886	0.313097242913805	1.36765451927195	0.00995152673793637	0.136107258125345	1.14580478387738	5.94623065647953e-177	0.0796975880970169	1.08295951830126	0.498718314297546	0.851089888984845	FALSE
FALLS	E4_HYTHY_AI_STRICT	PGS002132	912	42110	4652	428959	0.405875313580183	1.50061543442668	1.21921209829879e-31	0.134870744465369	1.14438885619782	2.14335112871474e-170	0.028307154698505	1.02871160950427	0.396996871049006	0.796257098456977	FALSE
FALLS	C3_BREAST_EXALLC	PGS002132	1005	24109	7116	226149	0.12288947911263	1.13075944150432	0.000151881417666088	0.129912671816875	1.13872893585336	1.90632569763342e-92	-0.00501669440265521	0.994995868192363	0.874094569380515	0.974579372302116	FALSE
FALLS	T1D_STRICT	PGS002132	389	42633	1286	432325	1.1446358462659	3.14129723341595	1.56576019654119e-107	0.135752384936004	1.14539824061928	9.31295954185051e-175	-0.00787770878610115	0.992153239042443	0.877315385209051	0.97523900719433	FALSE
FALLS	E4_DM1_STRICT	PGS002132	319	42703	988	432623	1.22581569833159	3.40694398819739	2.7324980241857e-102	0.135965361686006	1.14564220979299	1.36637269877133e-175	-0.0122967204775671	0.987778575243537	0.828237155792355	0.964496677849909	FALSE
FALLS	VIT_DEF	PGS002132	88	42934	521	433090	0.385994300592227	1.47107628652723	0.000409950742901034	0.136105042470097	1.14580224517181	7.3106630108558e-177	0.0431189144709297	1.04406204155434	0.676185223780837	0.920500557223633	FALSE
FALLS	I9_LYMPHOTH	PGS002132	80	42942	581	433030	0.276508464261806	1.31851811295303	0.01583498264451	0.136115482439671	1.14581420737483	6.12486311963307e-177	0.0569700079337826	1.05862405959647	0.611675243714533	0.899847225000758	FALSE
FALLS	N14_URETHRITISANDURSYNDR	PGS002132	89	42933	757	432854	0.196617725545439	1.21727861723237	0.0700806236920935	0.136090378461746	1.14578544324131	7.85586824028699e-177	0.0640257731188918	1.06611987564173	0.540355270695674	0.869511204427908	FALSE
FALLS	H7_RETINALBREAK	PGS002132	64	42958	549	433062	-0.100979966818075	0.903951141722149	0.430669328732923	0.13591313005906	1.14558237259918	1.60927018913344e-176	0.249360377458985	1.28320438769031	0.0669551561371969	0.400947835581811	FALSE
FALLS	K11_UMBHER	PGS002132	415	42607	2977	430634	0.331961312558216	1.39369892882334	4.40382774968445e-11	0.135895989606629	1.1455627369673	5.06182602628261e-175	0.0155131761700773	1.01563413013818	0.753169977381131	0.944658337334724	FALSE
FALLS	H7_GLAUCOMA	PGS002132	870	42152	5933	427678	0.0938873802769426	1.09843603338919	0.00661490947329696	0.136713176772327	1.14649925873812	2.57431147838329e-175	-0.0268596089379508	0.973497902335546	0.436368479786169	0.819483125657654	FALSE
FALLS	ILD_FOR_EXCL	PGS002132	210	42812	1632	431979	0.126287919665479	1.1346087974447	0.0832472291151876	0.13528505475985	1.1448630865143	2.90607599040191e-174	0.185371881011783	1.20366597742876	0.00617392663234427	0.101182523236682	FALSE
FALLS	CD2_BENIGN	PGS002132	3326	39696	28176	405435	0.105710921369749	1.11150051901242	9.1029413194343e-09	0.134035239097163	1.14343311248525	1.34170992028099e-158	0.0234140688269369	1.02369033005606	0.189072682312229	0.622830325699288	FALSE
FALLS	H7_STRABISMUS	PGS002132	108	42914	703	432908	0.459542724555768	1.58334979244965	1.9683708307585e-06	0.136529930962396	1.14628918680086	7.70450414043733e-178	-0.135291809726737	0.87346099008271	0.12674691913698	0.530395429086595	FALSE
FALLS	C3_BREAST	PGS002132	1005	24109	7116	226149	0.12288947911263	1.13075944150432	0.000151881417666088	0.129912671816875	1.13872893585336	1.90632569763342e-92	-0.00501669440265521	0.994995868192363	0.874094569380515	0.974579372302116	FALSE
FALLS	L12_HYPERTROPHICNAS	PGS002132	90	42932	653	432958	0.254049695317661	1.28923587166205	0.0178576642210793	0.136201029883081	1.14591223304376	4.28332352700724e-177	0.00277597978907715	1.00277983638876	0.978134255190594	0.995889739127552	FALSE
FALLS	L12_OTHPIGMENTATION	PGS002132	193	42829	1901	431710	-0.095948075409179	0.908511188915721	0.187053979041438	0.136105814338665	1.14580312958089	1.69334601570687e-176	0.0289629779473738	1.02938648376909	0.694342575547247	0.926310482906682	FALSE
FALLS	R18_VOICE_DISTU	PGS002132	134	42888	559	433052	0.626501051330857	1.87105239629044	1.35528990131524e-12	0.136165986100772	1.14587207664854	7.61685730006779e-177	-0.0344428479886753	0.966143555156045	0.690476028627475	0.924970351842261	FALSE
FALLS	N14_TUBULOINTNEPHRNAS	PGS002132	110	42912	701	432910	0.412825820019153	1.51108180281109	1.70260218173857e-05	0.136324911052572	1.14605419878458	2.3687131619517e-177	-0.040017148377559	0.960772963313533	0.672463706696121	0.919340798660386	FALSE
FALLS	M13_OSTEOPOROSIS	PGS002132	442	42580	1744	431867	0.640122254875414	1.8967127475118	4.53158831613867e-40	0.136655576416634	1.14643322187491	9.04088198798979e-177	-0.0892693552511383	0.914599188299303	0.05449835535752	0.363495631244156	FALSE
FALLS	ST19_TOXIC_EFFECT_ETHAN	PGS002132	109	42913	436	433175	1.24287558939081	3.46556469114394	7.54144894691705e-35	0.135808087029777	1.14546204347645	5.08060391781415e-176	0.0694160734440664	1.07188209805682	0.45698659651543	0.830389229209614	FALSE
FALLS	Z21_OTHER_MEDICAL_CARE	PGS002132	829	42193	5535	428076	0.399618106220951	1.49125508784195	1.27302298889953e-29	0.136533691666679	1.14629349766362	6.72070644279169e-175	-0.024353964642841	0.97594020028802	0.481329860635658	0.842870664887507	FALSE
FALLS	J10_RESPOTHER	PGS002132	670	42352	4109	429502	0.399767191891881	1.49147742918079	6.05155949321518e-24	0.136130092243169	1.14583094761753	1.49461342767066e-174	-0.0234310046194412	0.976841369885899	0.545047937837713	0.87193043956709	FALSE
FALLS	K11_REFLUX	PGS002132	3987	39035	29060	404551	0.187044071326221	1.20568041981416	2.67892548936673e-28	0.134726003759923	1.14422322853429	1.1277364988521e-157	0.00294259109119984	1.00294692476206	0.858650614297801	0.971729278532619	FALSE
FALLS	DM_OTHER_WIDE	PGS002132	1634	41388	8894	424717	0.543606297737135	1.72220646593834	1.03181301766609e-98	0.133988821177884	1.14338003793115	3.12321612256993e-165	0.028690721541242	1.02910626485193	0.245598283339096	0.685783032546928	FALSE
FALLS	R18_FEVER_OTHER_UNKNO_ORIGIN	PGS002132	256	42766	1585	432026	0.505691170992631	1.65813117666436	2.78959481227463e-15	0.135849478352986	1.14550945664736	1.65752228145819e-175	0.0437587679532616	1.044730302059	0.47224216915445	0.838320123455802	FALSE
FALLS	SMOKING_DEPEND	PGS002132	131	42891	610	433001	0.858468625524788	2.35954457925799	2.25415763907708e-20	0.135666731973644	1.14530013806834	1.51065794426196e-175	0.0788357976540663	1.08202663617047	0.336035668588964	0.757553948712504	FALSE
FALLS	CD2_BENIGN_SKIN_EYELID_EXALLC	PGS002132	84	42938	676	432935	0.0281579212718111	1.02855810280015	0.803342527368363	0.136028364529984	1.14571439078417	1.12239057227742e-176	0.0986092611025453	1.103634982182	0.346049386226092	0.763695906037822	FALSE
FALLS	CD2_INSITU_SKIN	PGS002132	83	42939	541	433070	0.0236640775658039	1.02394629357969	0.83048437453998	0.136593784215125	1.1463623834309	3.79852359614057e-178	-0.176583497810061	0.83812879431456	0.101032876501071	0.481169819089928	FALSE
FALLS	ST19_INJURI_ELBOW_FOREA	PGS002132	230	42792	1244	432367	0.599875087719537	1.82189120959062	9.17455308264298e-18	0.135384616615009	1.14497707688155	1.97522987476209e-174	0.0956803045255096	1.10040721254837	0.139654722030341	0.552589206540608	FALSE
FALLS	K11_OESOBST	PGS002132	124	42898	671	432940	0.416597640754363	1.51679209481657	4.14281708017409e-06	0.136182995985952	1.14589156796677	5.79801090816586e-177	0.0386012278500696	1.03935593479972	0.681771636808652	0.922568747846557	FALSE
FALLS	AB1_VIRAL_CNS	PGS002132	119	42903	869	432742	0.201852804387006	1.22366787631122	0.040778527700936	0.135677085633184	1.14531199617743	1.23965863026126e-175	0.168979086053009	1.18409537455711	0.0552565201614885	0.366082825040771	FALSE
FALLS	G6_MENINGOTH	PGS002132	251	42771	1954	431657	0.244463147029404	1.27693560248698	0.000158147251207278	0.136028825884355	1.14571491936463	5.28598437240529e-176	0.0189781808346754	1.01915941116712	0.761541599379702	0.947018009559769	FALSE
FALLS	H7_KERATITISOTH	PGS002132	81	42941	782	432829	-0.0611646982705042	0.940668300575028	0.595098192735665	0.135982754539286	1.14566213595314	1.4384513824001e-176	0.129280856106384	1.13800969625906	0.230416907925831	0.67112084356455	FALSE
FALLS	M13_TRIGGERFINGER	PGS002132	187	42835	1200	432411	0.165389188891098	1.17985221474317	0.0277159522596016	0.136118422832874	1.14581757652409	2.1698231170932e-176	0.00844157028925872	1.00847730081354	0.900311881339789	0.980066876076084	FALSE
FALLS	CD2_NONHODGKIN_NAS	PGS002132	90	42932	665	432946	0.351157437025153	1.42071098081637	0.000881870643801862	0.136342608433008	1.14607448112121	1.71457135392896e-177	-0.0369235823375262	0.96374978004054	0.730091739381725	0.937541416020549	FALSE
FALLS	DIABETES_FG	PGS002132	3910	39112	18245	415366	0.676118012626368	1.96623001756686	0	0.131068893993989	1.14004632095089	1.67225251271339e-149	0.00786067111595575	1.0078916473025	0.63498241323985	0.907551430638894	FALSE
FALLS	L12_GRANULOMATOUSSKIN	PGS002132	121	42901	870	432741	0.235574288221045	1.26563539956727	0.0108681664363452	0.136195928728698	1.14590638758346	5.65894022225331e-177	0.00348194518192262	1.00348801419499	0.969234278472676	0.994214097425745	FALSE
FALLS	M13_DEFORMACQ	PGS002132	191	42831	1563	432048	0.195211995045619	1.21556865370888	0.00787697995642792	0.136251782196243	1.14597039221611	8.30310872991129e-177	-0.012813418783598	0.987268323561417	0.8561329903326	0.97113743939647	FALSE
FALLS	R18_DYSPHAGIA	PGS002132	440	42582	2299	431312	0.449076823994691	1.5668650254062	2.52893421064116e-19	0.135102581849223	1.14465419907336	6.60027598406961e-173	0.0751134865322488	1.07800648316048	0.120303157249536	0.518151137848685	FALSE
FALLS	H7_LENS	PGS002132	1988	41034	10288	423323	0.305048771099411	1.35669116871258	9.69112934387613e-39	0.135481496239257	1.14508800720389	1.31968136483972e-167	0.0050555296354899	1.00506833038787	0.825069656254118	0.963770410674084	FALSE
FALLS	F5_ADO	PGS002132	5037	37985	34068	399543	0.481037084309814	1.61775127697887	1.23128428172727e-213	0.129666192615766	1.13844829744216	9.24120383253794e-142	0.0147572834729358	1.0148667097965	0.313913879035973	0.741536623451724	FALSE
FALLS	O15_CONCEPT_ABNORM	PGS002132	102	25012	1943	231322	0.0339140605039072	1.03449569886875	0.740835128503613	0.129149764270827	1.13786052225706	8.82213136101517e-95	0.139845588032828	1.15009619652947	0.157638450514434	0.57959724487043	FALSE
FALLS	K11_SALIVARY	PGS002132	215	42807	1594	432017	0.168823272697035	1.18391089105588	0.0172227716643216	0.135700979612244	1.14533936256523	2.424751763966e-175	0.101286950580555	1.10659413403815	0.141991215725797	0.556143175482856	FALSE
FALLS	R18_DYSPNOEA	PGS002132	448	42574	1889	431722	0.748822569206877	2.11450886247267	4.73604756988432e-53	0.135391787831314	1.14498528778927	1.49638437775368e-173	0.0273355457530088	1.02771258950911	0.555905335934217	0.876613148830077	FALSE
FALLS	H7_PTOSIS	PGS002132	102	42920	545	433066	0.320198791731206	1.3774015531609	0.00184955995491537	0.135918791916155	1.14558885874123	2.35413685674545e-176	0.134643305878493	1.14412860760994	0.182108995128054	0.613618016665577	FALSE
FALLS	AB1_BACT_BIR_OTHER_INF_AGENTS	PGS002132	1049	41973	5523	428088	0.554447479454193	1.7409787924304	8.29995942283104e-67	0.134628158315162	1.14411127698065	3.8166616293507e-169	0.0215427955103381	1.02177651684922	0.480288254717583	0.842518116365331	FALSE
FALLS	CD2_INSITU_CERVIX_UTERI	PGS002132	283	24831	3295	229970	0.0686139321341021	1.07102264189528	0.264042723147386	0.128661079455811	1.13730460294395	2.00290120768984e-93	0.0926792868818761	1.09710982132767	0.119705793671643	0.516839892505116	FALSE
FALLS	G6_SLEEPAPNO	PGS002132	322	42700	1890	431721	0.521736806763126	1.68495154508229	6.70528715232359e-20	0.136271285743453	1.14599274292172	2.3986460134505e-176	-0.0647017318513987	0.937347002441547	0.24848264117599	0.688623070539144	FALSE
FALLS	L12_INFECT_SKIN_OTHER	PGS002132	735	42287	6124	427487	0.13148851382974	1.14052480738501	0.000478030930999918	0.136364790867053	1.14609990412477	6.3099647610827e-175	-0.0134578578604374	0.986632294237476	0.717562439493758	0.93345673350037	FALSE
FALLS	CD2_INSITU_CERVIX_UTERI_EXALLC	PGS002132	283	24831	3295	229970	0.0686139321341021	1.07102264189528	0.264042723147386	0.128661079455811	1.13730460294395	2.00290120768984e-93	0.0926792868818761	1.09710982132767	0.119705793671643	0.516839892505116	FALSE
FALLS	Z21_PERSONS_ENCOUNTERI_HEALTH_SERVI_CIRCUMSTANC_RELATED_REPRODUCTION	PGS002132	904	42118	22027	411584	0.00539342583304713	1.00540799653772	0.878930105478823	0.135189953604554	1.14475421388916	2.33184662523455e-171	0.0517762684565266	1.05314009549445	0.126782000016238	0.530395429086595	FALSE
FALLS	M13_LOWBACKPAINORANDSCIATICA	PGS002132	918	42104	4747	428864	0.578121854262155	1.7826871383766	1.03154091022263e-60	0.133711344830653	1.14306282102686	2.13924370073111e-167	0.0349975102068391	1.03561713032396	0.288458961388787	0.723108377099827	FALSE
FALLS	H7_BLINDANDVISIMPAIRMENT	PGS002132	123	42899	679	432932	0.469980887062137	1.59996361292001	3.40889272296096e-07	0.136178379290154	1.14588627774619	6.4087168725737e-177	-0.0190022882566946	0.981177117055131	0.832180740061967	0.965476910888597	FALSE
FALLS	C3_BLADDER_EXALLC	PGS002132	162	42860	919	432692	0.287651569776388	1.33329266371974	0.000318763742644943	0.135887768288156	1.14555331896992	5.42416412236135e-176	0.0981500366858599	1.10312828240443	0.196889134502688	0.632086898011115	FALSE
FALLS	K11_OTHFUNC	PGS002132	1084	41938	6290	427321	0.434896355032864	1.54480293960379	2.76883037604934e-43	0.134705011108319	1.14419920850682	3.05428002500786e-169	0.0353844006480739	1.03601787821023	0.242777000682833	0.683048049442918	FALSE
FALLS	D3_ANAEMIA	PGS002132	2336	40686	16948	416663	0.345649232386089	1.41290692689552	3.99478053033959e-57	0.13341005548668	1.1427184802551	3.03418166715168e-161	0.046461167116969	1.04755739860474	0.0286348083968668	0.262031910131804	FALSE
FALLS	M13_DEFORMDORSO	PGS002132	296	42726	1859	431752	0.366341365781121	1.44244756085778	1.52474458588714e-09	0.135564032061645	1.14518252188464	1.43775397172996e-174	0.0570659258607698	1.05872560549168	0.306424353038218	0.735750050390477	FALSE
FALLS	H7_RETINALDISOTH	PGS002132	351	42671	1443	432168	0.63960532695064	1.89573253709823	6.37173685052472e-32	0.136089584657666	1.14578453371251	9.05392565451117e-176	-0.0140274703598206	0.986070456180564	0.793208875340287	0.955665306810319	FALSE
FALLS	AB1_SCABIES	PGS002132	178	42844	1513	432098	0.273493310141197	1.31454856503835	0.000333925589813949	0.135967411214008	1.14564455782118	3.80583856931454e-176	0.0677535432214184	1.07010154219777	0.358945926298011	0.772736989812409	FALSE
FALLS	L12_DERM_NAS	PGS002132	103	42919	538	433073	0.582091557784705	1.78977794267309	6.08544432871715e-09	0.136266026231512	1.14598671557505	3.07895328742039e-177	-0.0628158254620239	0.939116419095167	0.527836429489449	0.864303032320313	FALSE
FALLS	AB1_HERPES_SIMPLEX	PGS002132	303	42719	2929	430682	0.0762647083111047	1.07924822232309	0.191012598697527	0.136363384407936	1.14609829218324	1.12578916064472e-176	-0.0214371775673339	0.97879096556724	0.710317844056843	0.931228678488718	FALSE
FALLS	J10_COPDNAS_INCLAVO	PGS002132	1638	41384	6684	426927	0.708823285392395	2.03159923905917	6.44176988904302e-161	0.132529338961602	1.14171251225737	1.41088705241953e-161	0.0140941668285128	1.01419395787052	0.566154106837431	0.880947035586944	FALSE
FALLS	I9_LBBB	PGS002132	96	42926	426	433185	0.550490563021382	1.73410349629424	3.78009527323773e-07	0.135788466327105	1.14543956892676	4.93588623038452e-176	0.183085035362788	1.20091652411134	0.0778231594346452	0.429362827946607	FALSE
FALLS	N14_DYSPLACERVUT	PGS002132	578	24536	6662	226603	0.00317902262056693	1.00318408107187	0.94029821802325	0.130105385523286	1.13894840567393	2.00495458211659e-94	-0.0179648839439051	0.982195522585784	0.670188000788538	0.918507222992231	FALSE
FALLS	J10_RESPDISOTH	PGS002132	670	42352	4109	429502	0.399767191891881	1.49147742918079	6.05155949321518e-24	0.136130092243169	1.14583094761753	1.49461342767066e-174	-0.0234310046194412	0.976841369885899	0.545047937837713	0.87193043956709	FALSE
FALLS	T1D	PGS002132	389	42633	1286	432325	1.1446358462659	3.14129723341595	1.56576019654119e-107	0.135752384936004	1.14539824061928	9.31295954185051e-175	-0.00787770878610115	0.992153239042443	0.877315385209051	0.97523900719433	FALSE
FALLS	AB1_DERMATOPHYTOSIS	PGS002132	1755	41267	17449	416162	-0.0175979236636945	0.982556015469213	0.473985522147846	0.135964725950195	1.14564148146744	5.66288986049667e-170	0.00693636844954183	1.00696048077159	0.778080089553766	0.951104215977356	FALSE
FALLS	ST19_SEQUEL_INJURI_POISO_OTHER_CONSE_EXTER_CAUSES	PGS002132	217	42805	1253	432358	0.686363945333557	1.98647943796618	4.03336302912787e-22	0.135737485436762	1.1453811748862	2.27935969515146e-175	0.0121718025691679	1.01224618042257	0.852943468266896	0.970620247477444	FALSE
FALLS	PAIN	PGS002132	5032	37990	33323	400288	0.418293464417768	1.51936648898575	9.82650533554763e-160	0.125262856209445	1.1334463473239	1.09174492746174e-132	0.0525135560654494	1.05391684894748	0.000401178271199139	0.0132480085134716	TRUE
FALLS	ASTHMA_PSYCH_COMORB	PGS002132	5638	37384	36932	396679	0.524342469409728	1.68934768532657	1.23443080623345e-279	0.128407598308079	1.13701635420223	7.44829250216161e-137	0.0160229386630983	1.01615199430701	0.251610836335406	0.69129539318293	FALSE
FALLS	O15_DELIV_SPONT	PGS002132	92	25022	2424	230841	0.0967124962910583	1.10154363021149	0.363718907894802	0.129502761765836	1.13826225507225	2.43141860240394e-95	0.0637902943078446	1.06586885655698	0.547670984092	0.873033832531757	FALSE
FALLS	N14_CERVICAL_DYSPLASIA_NOS	PGS002132	44	25070	469	232796	0.0138988906329766	1.01399592926865	0.928476165406302	0.12971484724821	1.13850368957316	8.08933759817883e-96	-0.00833252174517721	0.991702097492226	0.956967052119256	0.992163453960987	FALSE
FALLS	CD2_BENIGN_RECTUM_ANAL_EXALLC	PGS002132	160	42862	999	432612	0.203789854271895	1.2260404792134	0.0123380340445168	0.135971441041454	1.14564917458037	3.36102775505066e-176	0.0533078816999705	1.05475433469142	0.482976332639488	0.843589743882575	FALSE
FALLS	ASTHMA_NAS	PGS002132	2176	40846	11300	422311	0.588676551629549	1.80160250902938	3.37805145263095e-144	0.129628035187859	1.1384048580121	9.42354414070868e-153	0.0713912076989716	1.0740013012724	0.00106185144885979	0.0285202854723259	TRUE
FALLS	Z21_OTHER_SPECIAL_EXAM_INVES_PERSONS_WO_COMPLA_REPOR_DIAGNOSIS	PGS002132	330	42692	2051	431560	0.466124638101935	1.5938056358787	9.32718921125842e-17	0.135961085893085	1.14563731127461	1.72285062567175e-175	0.0226562699469009	1.02291487252797	0.674436820805011	0.919871197261136	FALSE
FALLS	AB1_MUMPS	PGS002132	517	42505	11233	422378	-0.628597368567053	0.533339355156834	1.08777506559311e-44	0.135081561126497	1.14463013786772	1.53368971243908e-172	0.069872384934342	1.0723713217851	0.112490500239584	0.503063901615086	FALSE
FALLS	E4_PCOS_BROAD_EXCLUSIONS	PGS002132	163	42859	893	432718	0.66236897232864	1.93938123724974	6.5052751371959e-17	0.136370753887948	1.14610673836282	3.05757346185125e-177	-0.0852752029059192	0.918259541930994	0.269156739427933	0.706658410068242	FALSE
FALLS	N14_URINOTH	PGS002132	3864	39158	25353	408258	0.288699285384209	1.33469030729196	2.70547742338725e-63	0.134051859648631	1.14345211713208	1.54059938939871e-156	0.0110498797490432	1.0111111551576	0.507919903991689	0.855356109393758	FALSE
FALLS	L12_ACTINKERA	PGS002132	111	42911	652	432959	0.205151991874388	1.22771165297823	0.0311062161713277	0.136420308639145	1.14616353480434	1.4000167679344e-177	-0.0678986623001049	0.934355154181985	0.463614719519762	0.834188785637523	FALSE
FALLS	I9_CHD_NOREV	PGS002132	2136	40886	10251	423360	0.518146761762076	1.67891333841294	7.60399048394062e-110	0.130728122191953	1.13965789149835	1.99573693966694e-155	0.0738358017293648	1.07663001019609	0.000665494645342748	0.0199124053965742	TRUE
FALLS	N14_PHIMOSIS	PGS002132	159	17749	1620	198726	0.194919745453804	1.2152134561717	0.0153012081551266	0.14566650111198	1.15681032875426	1.67345396620421e-83	0.00603212431678218	1.00605035421524	0.941647532201987	0.988997698788438	FALSE
FALLS	CD2_BENIGN_SIGMOID_COLON	PGS002132	245	42777	1535	432076	0.201565955110097	1.22331691840414	0.00192591844219703	0.136168611352928	1.14587508485563	2.38137983424405e-176	0.00189251529492387	1.00189430723224	0.975596836629992	0.995506003066786	FALSE
FALLS	ST19_OPEN_WOUND_HEAD	PGS002132	118	42904	760	432851	0.573867303319775	1.77511871666637	1.42269548897882e-09	0.135963403566977	1.14563996649137	2.27050351396686e-176	0.0690689681494758	1.07151010666923	0.432704375971496	0.817515167673724	FALSE
FALLS	K11_OTHDISDIG	PGS002132	495	42527	2541	431070	0.582912026473774	1.79124700201162	3.44539302551184e-36	0.13576416068338	1.14541172861903	3.09060864049146e-174	-0.0221630609354535	0.978080735287828	0.608816272058553	0.898444232712949	FALSE
FALLS	O15_HYPTENSPREG	PGS002132	255	24859	3371	229894	-0.0150358465314981	0.985076627389805	0.813058222928881	0.129721664496825	1.13851145106232	4.90949370607981e-95	-0.00155744892888093	0.99844376326531	0.980101712040768	0.996357580437335	FALSE
FALLS	J10_SINUSITIS	PGS002132	1620	41402	15269	418342	0.0260673925118131	1.02641011849868	0.310934498907452	0.136137275421077	1.14583917835464	1.23253658412696e-170	0.0013998045404485	1.00140078472413	0.955444049959899	0.991612374247455	FALSE
FALLS	CD2_PRIMARY_LYMPHOID_HEMATOPOIETIC_EXALLC	PGS002132	255	42767	1751	431860	0.413288965298651	1.51178181530622	7.01762800573983e-11	0.136155611038826	1.14586018821643	2.27985594525903e-176	0.0146231751946315	1.01473061689514	0.820329127230631	0.962533362692082	FALSE
FALLS	I9_OTHARR	PGS002132	174	42848	876	432735	0.510718920889987	1.66648883802758	2.36707482381278e-11	0.136444277102662	1.14619100691244	2.07687048681643e-177	-0.0812743295945845	0.921940741120572	0.286381161647806	0.721571305133432	FALSE
FALLS	N14_FEMALE_GENITAL_LSIL	PGS002132	49	25065	606	232659	-0.0186352927316288	0.981537270749742	0.896400350435462	0.13004706641787	1.13888198515861	2.7199419881664e-96	-0.195311120684261	0.822578696993626	0.193191655118347	0.627525377441053	FALSE
FALLS	I9_MI_STRICT	PGS002132	1803	41219	8908	424703	0.497591315090745	1.64475479956312	5.25962852910078e-87	0.131954937638939	1.1410568993907	1.32528674338104e-159	0.0672483208792859	1.06956103953881	0.00411482528694679	0.0767351353673745	FALSE
FALLS	I9_CHD	PGS002132	2136	40886	10251	423360	0.518146761762076	1.67891333841294	7.60399048394062e-110	0.130728122191953	1.13965789149835	1.99573693966694e-155	0.0738358017293648	1.07663001019609	0.000665494645342748	0.0199124053965742	TRUE
FALLS	C3_CANCER_WIDE_EXALLC	PGS002132	3885	39137	27991	405620	0.139636855541714	1.14985615913803	2.40312482653123e-16	0.136032808406395	1.14571948220863	3.97069232215526e-161	0.00383531128951832	1.00384267550754	0.817973498092661	0.961983915332553	FALSE
FALLS	GOUT_NOS	PGS002132	224	42798	731	432880	0.956374985352976	2.60224617453797	1.07364941122623e-44	0.136033961949921	1.14572080384669	3.96248749055223e-176	-0.0105359521174361	0.989519356612273	0.871763044848131	0.974171666232242	FALSE
FALLS	N14_BENIGNMAMDYSP	PGS002132	996	24118	9264	224001	-0.0892401927351032	0.914625860701712	0.00612125917764811	0.130358164697771	1.13923634450263	3.77299795097794e-93	-0.0152504124432612	0.984865286199211	0.633674735877333	0.906913616485194	FALSE
FALLS	J10_ACUTEUPPERINFEC	PGS002132	2838	40184	26306	407305	0.0626816088534116	1.06468779809153	0.00150364650311055	0.134321875494938	1.14376090901067	2.94722022154291e-161	0.0260563609687964	1.02639879567376	0.174551316124371	0.603234039662726	FALSE
FALLS	K11_GIDISEASES	PGS002132	17719	25303	139574	294037	0.235893189756215	1.26603907700241	3.47486418565759e-124	0.125755084625179	1.13400439915698	2.04054710529665e-89	0.0149513223827762	1.01506365253316	0.124615484304299	0.526405180990477	FALSE
FALLS	J10_PNEUMONAS	PGS002132	1385	41637	9539	424072	0.285779162355565	1.33079853238576	9.90063259931449e-25	0.134784497693772	1.14429016060967	2.55524427617102e-168	0.0333234422200665	1.03388488719048	0.220470629527638	0.659729122430732	FALSE
FALLS	O15_HAEMORRH_EARLY_PREG	PGS002132	68	25046	1364	231901	0.0945269656021177	1.09913880167298	0.445877513587402	0.129522080642883	1.13828424523322	1.85649566259617e-95	0.0738190892586031	1.07661201719888	0.554507251612804	0.875995839707631	FALSE
FALLS	K11_CARIES_INCLAVO	PGS002132	237	42785	1594	432017	0.490693966527457	1.6334493859184	3.80703963287874e-13	0.135506790935977	1.14511697222408	1.02113232693334e-174	0.109397884084953	1.11560614397615	0.0855927031077663	0.447667636538832	FALSE
FALLS	K11_ABSCANAL	PGS002132	224	42798	1829	431782	0.269335935897462	1.30909483913679	8.63820577218394e-05	0.135828018782775	1.1454848747705	1.33390518282083e-175	0.0685849960067587	1.07099165109611	0.297057564545186	0.729227538888931	FALSE
FALLS	K11_LIVER	PGS002132	506	42516	2420	431191	0.700047676042485	2.01384871751878	2.43629156224005e-52	0.135453704467085	1.14505618362109	1.73877860825745e-173	0.00733664552054888	1.00736362464269	0.868001630767541	0.973740350856542	FALSE
FALLS	J10_NASALPOLYP	PGS002132	504	42518	4414	429197	0.0392618478951368	1.04004278101142	0.386052125039263	0.136513214195661	1.14627002471208	3.22378735715793e-176	-0.0251653675843422	0.975148640719086	0.572088083386875	0.883872697859063	FALSE
FALLS	J10_PERITONSABSC	PGS002132	44	42978	556	433055	0.0813731941912934	1.08477565300825	0.592692734317105	0.136431727930769	1.14617662325472	6.61210391300497e-178	-0.190621977493884	0.826444943897582	0.214959873981925	0.653217247171146	FALSE
FALLS	L12_FOLLICULARCYST	PGS002132	906	42116	7778	425833	0.125794779591311	1.13404941431663	0.000207638525851109	0.135970822038114	1.14564846541992	3.21438205282131e-173	0.0112381920300156	1.01130157773443	0.736830620213485	0.939797263882429	FALSE
FALLS	I9_CARDMYO	PGS002132	145	42877	683	432928	0.705089509112648	2.0240278457509	2.84054581662466e-16	0.135873711916753	1.14553721676018	4.83940940670424e-176	0.0517180659501468	1.05307880188506	0.52577980301744	0.863621357553588	FALSE
FALLS	R18_ABNORMAL_FINDI_EXAMI_BLOOD_WO_DIAGNOSIS	PGS002132	470	42552	2796	430815	0.321144740732822	1.37870512124219	1.32429713775578e-11	0.135593483078588	1.14521624917114	4.73734682964014e-174	0.0483351163949868	1.0495223085313	0.299919727252382	0.731093781557319	FALSE
FALLS	VOCALCORDDYS	PGS002132	155	42867	892	432719	0.403031862551561	1.49635456857862	1.95151608473154e-06	0.135729853998041	1.14537243401331	1.24053828273763e-175	0.101946234483002	1.10732393428361	0.201612551981044	0.637379896310503	FALSE
FALLS	C3_CANCER_WIDE	PGS002132	3885	39137	27991	405620	0.139636855541714	1.14985615913803	2.40312482653123e-16	0.136032808406395	1.14571948220863	3.97069232215526e-161	0.00383531128951832	1.00384267550754	0.817973498092661	0.961983915332553	FALSE
FALLS	PULM_PSYCH_COMORB	PGS002132	5638	37384	36932	396679	0.524342469409728	1.68934768532657	1.23443080623345e-279	0.128407598308079	1.13701635420223	7.44829250216161e-137	0.0160229386630983	1.01615199430701	0.251610836335406	0.69129539318293	FALSE
FALLS	D3_IMMUNEMECHANISM	PGS002132	178	42844	1397	432214	0.168764725618014	1.18384157856043	0.02836117169908	0.135925991514197	1.14559710655022	4.92820826716259e-176	0.0668373651485841	1.0691215876041	0.363913865992285	0.776219633300288	FALSE
FALLS	N14_RENALTUB	PGS002132	1521	41501	7567	426044	0.518446334610735	1.67941637060801	1.67700021540731e-85	0.135909230662449	1.14557790552787	1.83961647535086e-170	-0.00948550375342704	0.990559341731285	0.712075465426407	0.931544203895106	FALSE
FALLS	M13_ENTESOPATHYOTH	PGS002132	142	42880	885	432726	0.38706845852534	1.47265730376971	1.87361847420649e-05	0.135719160947546	1.14536018655352	1.2354799890564e-175	0.0877607519256847	1.09172689722284	0.284033332795322	0.719713979612275	FALSE
FALLS	N14_FIOTHNAS	PGS002132	52	25062	1004	232261	0.276530093381591	1.31854663164765	0.0562391474421972	0.129369017000547	1.13811002863408	2.73099187012078e-95	0.182688510252445	1.20044042495298	0.200376635787478	0.635981447570252	FALSE
FALLS	Z21_ARTIF_OPENI_STATUS	PGS002132	173	42849	838	432773	0.665113134411649	1.94471052257254	3.8424427684429e-18	0.136420134445304	1.14616333514973	2.59476042689189e-177	-0.0730818591263314	0.929524736828514	0.315404905738386	0.742396105356565	FALSE
FALLS	F5_EATOTH	PGS002132	71	42951	725	432886	0.313097242913805	1.36765451927195	0.00995152673793637	0.136107258125345	1.14580478387738	5.94623065647953e-177	0.0796975880970169	1.08295951830126	0.498718314297546	0.851089888984845	FALSE
FALLS	L12_SKINSUBCUTISNAS	PGS002132	375	42647	2916	430695	0.163270098969639	1.17735464902389	0.00195355236612879	0.135794647652194	1.14544664928299	7.05995614165354e-175	0.0466774086091494	1.04778394847362	0.358504114366085	0.772497087400482	FALSE
FALLS	CD2_BENIGN_OTHERDIGESTIVE_EXALLC	PGS002132	151	42871	974	432637	0.152587269485937	1.16484411300598	0.0624244483478593	0.136360202203583	1.14609464507007	2.90581958555702e-177	-0.0353025195953461	0.96531334587851	0.65836042089206	0.915194831374391	FALSE
FALLS	C3_DIGESTIVE_ORGANS_EXALLC	PGS002132	372	42650	2472	431139	0.241182321257386	1.27275306409468	4.15841869953434e-06	0.136150743157153	1.1458546103182	7.4685798598618e-176	0.0166863815108879	1.01682637676227	0.748739584149749	0.943414179285958	FALSE
FALLS	H7_RETINOPATHYDIAB	PGS002132	212	42810	466	433145	1.37808749940949	3.96730689056927	7.40135764689252e-86	0.136068048680593	1.14575985838877	2.71799039716728e-176	-0.0799987150749556	0.92311753252271	0.261408764907024	0.699872427700501	FALSE
FALLS	Q17_CONGEN_MALFO_DEFORMAT_CHROMOSOMAL_ABNORMALITI	PGS002132	424	42598	2781	430830	0.464801494873565	1.59169819727327	1.68049256338836e-20	0.13586215817084	1.1455239815907	6.82414647102441e-175	-0.00413603241283813	0.99587250918905	0.932663042982688	0.986954310538432	FALSE
FALLS	K11_CHOLELITH	PGS002132	1961	41061	13051	420560	0.193669238418729	1.21369477295557	1.99535139750495e-16	0.136400320603564	1.14614062547578	8.7155518665833e-170	-0.0145962960134938	0.985509713506288	0.521095836827002	0.861428635600775	FALSE
FALLS	TBC_RESP	PGS002132	67	42955	441	433170	0.188186250149586	1.20705830920566	0.127949236405807	0.136255434778274	1.14597457797462	2.36552292381676e-177	-0.0196921756138581	0.980500448806209	0.871714259805354	0.974171666232242	FALSE
FALLS	E4_GLUCOPANCREAS	PGS002132	149	42873	523	433088	0.993674401679576	2.7011413385713	3.09352256580915e-31	0.135690805072931	1.14532770932414	1.4585121399157e-175	0.120016670948087	1.12751564817754	0.136286349660085	0.547098410784176	FALSE
FALLS	AB1_SEXUAL_TRANSMISSION	PGS002132	97	42925	871	432740	0.322895314255652	1.38112075968268	0.00154294681565519	0.136354795617752	1.14608844862775	1.72285703205456e-177	-0.0549736102027255	0.946510125834241	0.590256608726603	0.891341781087957	FALSE
FALLS	K11_FUNCDYSP	PGS002132	1162	41860	8143	425468	0.214982920067019	1.2398407203888	1.03779954097338e-12	0.136348951282473	1.14608175052217	4.5418796235053e-173	-0.0166956272862189	0.983442972291426	0.571013215973995	0.883349506614768	FALSE
FALLS	G6_CPETAL	PGS002132	417	42605	1264	432347	1.14242534196914	3.13436105143848	1.0812920637615e-105	0.134550849912739	1.14402283098449	1.38442689861255e-171	0.0370617642350809	1.03775711513319	0.458389994000719	0.831323648806728	FALSE
FALLS	L12_DERMATITISECZEMA	PGS002132	2497	40525	21541	412070	0.11070749220824	1.11706810793568	1.10215944795696e-07	0.135302690098229	1.14488327674026	3.16982591111355e-165	0.0143383036959038	1.01444159023318	0.486678117732469	0.845329200630058	FALSE
FALLS	ST19_FRACT_SKULL_FACIAL_BONES	PGS002132	105	42917	903	432708	0.454853754111901	1.57594289101246	6.35597105838231e-06	0.136168925248407	1.14587544454069	5.76436876465673e-177	-0.0294963906354161	0.970934382091042	0.76105952935839	0.946926112758436	FALSE
FALLS	ALCOLIVER	PGS002132	135	42887	454	433157	1.28836926742597	3.62686728007144	4.25548754453109e-48	0.136005485607521	1.14568817837331	2.06981839927774e-176	-0.0462477813230963	0.954805349944969	0.568601330346417	0.881966883170856	FALSE
FALLS	M13_SCOLIOSIS	PGS002132	158	42864	1253	432358	0.177207619062763	1.1938789394239	0.0315596542594399	0.135908673303519	1.14557726702997	4.94167882160821e-176	0.0687920546968887	1.07121343218458	0.361656244504575	0.774834687915617	FALSE
FALLS	G6_OTHNEU	PGS002132	923	42099	4256	429355	0.616332959242538	1.85212376036533	4.2395091913438e-69	0.132809150465596	1.14203202125161	3.51960463104488e-165	0.0996125593782371	1.10474281290602	0.00243589004048512	0.05280048326652	FALSE
FALLS	C_STROKE	PGS002132	1613	41409	6120	427491	0.742156985805701	2.1004612969183	1.87003957754494e-175	0.133000057674468	1.14225006420956	8.18807453682893e-163	0.0117969665789209	1.01186682522559	0.631810479584189	0.90635476902165	FALSE
FALLS	L12_NAILDIS	PGS002132	687	42335	5545	428066	0.173534908454464	1.18950220972858	1.0452785295322e-05	0.135197613077802	1.14476298213701	3.53409634583514e-172	0.0589628029560283	1.06073578377073	0.126701032667786	0.530395429086595	FALSE
FALLS	M13_OSTEOMYELITIS	PGS002132	152	42870	1186	432425	0.183516927384021	1.20143530239631	0.0276546337696933	0.136086777376885	1.14578131717813	1.38215497658425e-176	0.0308358551328456	1.03131620473069	0.708152263090403	0.930731561056052	FALSE
FALLS	ASTHMA_NOS	PGS002132	130	42892	536	433075	0.716156948903952	2.04655307043121	3.07176391690396e-14	0.135609678303849	1.14523479635646	1.94023484476634e-175	0.149124192265399	1.16081714476832	0.0933997930874477	0.465411902528848	FALSE
FALLS	AB1_VARICELLA	PGS002132	1090	41932	23656	409955	-0.571488431210512	0.564684319115845	1.09374008325508e-75	0.134655955588113	1.14414308059613	2.783657294385e-169	0.0437602441382127	1.04473184427529	0.154403994116713	0.574832346856378	FALSE
FALLS	I9_CVD_HARD	PGS002132	3332	39690	14697	418914	0.617147560752887	1.85363311785686	1.92549047179739e-232	0.12768508821483	1.13619514511178	5.74673914383253e-144	0.0600931760060912	1.06193548884334	0.000670142826313911	0.0200305813042194	TRUE
FALLS	AB1_HELMINTIASES	PGS002132	61	42961	667	432944	0.0883283996810794	1.09234678946913	0.493142343669862	0.136187734368594	1.14589699765235	3.32234234433389e-177	0.0420298091918385	1.0429255670557	0.74392925319739	0.941989513444281	FALSE
FALLS	K11_DIAHER	PGS002132	3013	40009	17818	415793	0.296695493910357	1.34540555288221	1.28134449275353e-52	0.133089689270227	1.14235245049402	1.00956969725824e-157	0.019308122966115	1.01949573027539	0.304383858921899	0.733879414985594	FALSE
FALLS	K11_OTHANRECT	PGS002132	1830	41192	12628	420983	0.262683338542325	1.3004148624797	4.86579320554938e-27	0.134195047322832	1.14361585710379	5.00078269542676e-165	0.0340808484971947	1.03466825472015	0.150035953816699	0.567589683895019	FALSE
FALLS	H8_HL_NAS	PGS002132	123	42899	566	433045	0.59204489324035	1.80768115345493	7.75994169074563e-10	0.135696312404318	1.14533401704075	1.19555428798744e-175	0.105869594346169	1.11167689810099	0.21472423274069	0.652903938166168	FALSE
FALLS	C3_BLADDER	PGS002132	162	42860	919	432692	0.287651569776388	1.33329266371974	0.000318763742644943	0.135887768288156	1.14555331896992	5.42416412236135e-176	0.0981500366858599	1.10312828240443	0.196889134502688	0.632086898011115	FALSE
FALLS	R18_MOUTH_BREAT	PGS002132	170	42852	1653	431958	0.0786435536163331	1.08181864299436	0.315302403332477	0.136151637170716	1.14585563472822	1.1462244263622e-176	0.0174826637459177	1.01763637999499	0.819601225636743	0.962285432489404	FALSE
FALLS	I9_DISVEINLYMPH	PGS002132	3436	39586	22959	410652	0.264781140469686	1.30314573870178	6.98955916183282e-48	0.131541775161055	1.14058555487238	3.82375485018585e-152	0.0423705755407732	1.04328102155343	0.0146326269524228	0.176967913099174	FALSE
FALLS	RHEUMA_NOS	PGS002132	404	42618	1499	432112	0.750858548296861	2.11881834382056	2.37787553169642e-47	0.135471251850326	1.14507627653707	5.76748027016354e-174	-0.00404732908806645	0.995960850309682	0.936023720145001	0.987841287691309	FALSE
FALLS	R18_UNSPE_URINARY_INCONTINENCE	PGS002132	211	42811	973	432638	0.556605288805179	1.74473954878698	7.32230474047402e-15	0.135864212215977	1.14552633455108	1.06756715366411e-175	0.0105201940815658	1.01057572588761	0.872811900626226	0.974371113501706	FALSE
FALLS	N14_PROSTAOTH	PGS002132	172	17736	1284	199062	0.0285976317780687	1.02901047005228	0.710338249594151	0.14583574894866	1.1570061329691	1.25086031996016e-83	-0.0119447404051247	0.988126314813118	0.879154834381877	0.975641228537483	FALSE
FALLS	R18_OTHER_ABNORMAL_FINDI_BLOOD_CHEMIS	PGS002132	330	42692	1923	431688	0.305646608575299	1.35750249203202	6.80020676731999e-08	0.135802611378114	1.14545577134248	3.94203330070067e-175	0.0417341382873206	1.0426172498924	0.450683610216477	0.82670405205412	FALSE
FALLS	H7_ORBIT	PGS002132	73	42949	500	433111	0.327269521083095	1.38717529979074	0.00583642314194128	0.136148295381533	1.14585180552665	4.51861423436329e-177	0.0662376829329362	1.06848064660132	0.587347451886694	0.890399331706599	FALSE
FALLS	R18_COUGH	PGS002132	205	42817	981	432630	0.538103048132815	1.71275476527439	1.76117945175483e-13	0.135549857380363	1.14516628940243	6.02758031890045e-175	0.104292319002525	1.10992485962629	0.123674558626567	0.52476923969676	FALSE
FALLS	ST19_INJURI_HIP_THIGH	PGS002132	86	42936	499	433112	0.533324576871836	1.70458993908123	9.71206771737105e-07	0.136222693777419	1.1459370582342	3.52243671960273e-177	-0.000572453537022067	0.999427710283243	0.995639284346219	0.999255455396381	FALSE
FALLS	L12_OTHERCONTACT	PGS002132	226	42796	2193	431418	0.00164993465724984	1.00165129654834	0.980617990956909	0.135920262390054	1.14559054330098	7.3376271386248e-176	0.0619710936228677	1.06393158987575	0.35535909609412	0.770365643672358	FALSE
FALLS	E4_HYPERLIPNAS	PGS002132	432	42590	1726	431885	0.622326754607898	1.86325834705865	2.34109085358133e-34	0.134610323619262	1.14409087228591	1.13988739936741e-171	0.113423875414027	1.12010661799428	0.0180855187736356	0.199768080237958	FALSE
FALLS	K11_CARIES	PGS002132	237	42785	1594	432017	0.490693966527457	1.6334493859184	3.80703963287874e-13	0.135506790935977	1.14511697222408	1.02113232693334e-174	0.109397884084953	1.11560614397615	0.0855927031077663	0.447667636538832	FALSE
FALLS	SLE_ICD10	PGS002132	108	42914	572	433039	0.620491900254599	1.85984267395885	2.83767004171843e-10	0.136090529946143	1.14578561680994	9.36066962560677e-177	0.0398861857034536	1.0406923217872	0.6757191777997	0.92031400077775	FALSE
FALLS	ST19_TOXIC_EFFECT_ALCOHOL	PGS002132	124	42898	522	433089	1.1896548022178	3.28594671006468	1.58245948719023e-36	0.135792917459584	1.14544466744137	6.43400055385752e-176	0.0572954034837785	1.05896858720542	0.510968252073167	0.85661459934343	FALSE
FALLS	N14_INFLAMMBREAST	PGS002132	137	24977	1253	232012	0.104785760679248	1.11047267795714	0.229811317737626	0.129308560925315	1.13804122504839	6.87817229727339e-95	0.0751706030547983	1.07806805690051	0.384184712331603	0.789305058629721	FALSE
FALLS	G6_DEMYEL	PGS002132	429	42593	1622	431989	1.00795074921752	2.73998035103051	2.4300645360824e-89	0.135470331279525	1.14507522241377	8.35953486387918e-174	-0.0509810850544795	0.950296645171703	0.279671918037838	0.716279877979535	FALSE
FALLS	H7_STRABOTH	PGS002132	71	42951	519	433092	0.365717132734651	1.44154741840106	0.00245258655339831	0.136282462719718	1.14600555172698	2.29114707879383e-177	-0.0599235064067748	0.941836575292724	0.583651080963991	0.889124994004094	FALSE
FALLS	FG_OTHHEART	PGS002132	2469	40553	12103	421508	0.517636960948589	1.67805764516233	6.16337397955386e-131	0.133033948865791	1.14228877708103	7.69133447581549e-160	0.039374981508429	1.04016045146533	0.0571898719078529	0.372246993721216	FALSE
FALLS	M13_GANGLION	PGS002132	207	42815	1692	431919	0.142077145719403	1.15266556832157	0.043752815090221	0.136285635260008	1.14600918748154	8.2897722688526e-177	-0.0152657634049358	0.98485016768599	0.8203116110145	0.962533362692082	FALSE
FALLS	ST19_FRACT_SHOUL_UPPER_ARM	PGS002132	85	42937	542	433069	0.475313690649601	1.608518695628	5.20445399767962e-05	0.135822234125015	1.1454782485517	3.85178562994539e-176	0.134889982867019	1.14441087262206	0.197861192390679	0.63303217655319	FALSE
FALLS	PULM_MEDICATIO_COMORB	PGS002132	2802	40220	14307	419304	0.365217791250298	1.44082777366258	1.04665395966743e-74	0.135514479889423	1.14512577700902	2.25787900702402e-164	-0.00546933944035566	0.994545590165839	0.778457861359047	0.951221794663709	FALSE
FALLS	L12_LICHENPLANUS	PGS002132	110	42912	959	432652	-0.0379867788476254	0.962725669149825	0.692185748882519	0.136409681693831	1.14615135465186	1.37888168339553e-177	-0.0668672833840753	0.935319325515615	0.490355585263151	0.84708391870252	FALSE
FALLS	K11_LICHEN_PLANUS_WIDE	PGS002132	110	42912	959	432652	-0.0379867788476254	0.962725669149825	0.692185748882519	0.136409681693831	1.14615135465186	1.37888168339553e-177	-0.0668672833840753	0.935319325515615	0.490355585263151	0.84708391870252	FALSE
FALLS	ST19_FRACT_RIBS_STERNUM_THORACIC_SPINE	PGS002132	70	42952	567	433044	0.242223696982107	1.27407916860588	0.0446056933631212	0.136331190219522	1.14606139507282	1.64834280434123e-177	-0.0690116938377754	0.933315765971228	0.542820348789115	0.870629800988176	FALSE
FALLS	M13_OTHERJOINT	PGS002132	3022	40000	21317	412294	0.281699977314229	1.32538101595758	6.61575827009683e-48	0.133254641062439	1.14254089912011	5.74573558692875e-158	0.0156673307710274	1.01579070688043	0.401840597368439	0.799469224902628	FALSE
FALLS	CD2_BENIGN_RECTUM_ANAL	PGS002132	160	42862	999	432612	0.203789854271895	1.2260404792134	0.0123380340445168	0.135971441041454	1.14564917458037	3.36102775505066e-176	0.0533078816999705	1.05475433469142	0.482976332639488	0.843589743882575	FALSE
FALLS	N14_UTER_POLYP	PGS002132	301	24813	2497	230768	0.0267182096900151	1.02707834125752	0.64520868645263	0.130479229965862	1.13937427480522	5.87236938524908e-96	-0.0649391775269528	0.937124459871254	0.260145478388299	0.698741530841407	FALSE
FALLS	AB1_CANDIDIASIS	PGS002132	430	42592	3669	429942	0.145234830476933	1.15631107546926	0.00329649675103262	0.136096067164868	1.14579196129308	1.85462676123045e-175	0.00487976146211323	1.00489168688793	0.919495378428896	0.984538782104473	FALSE
FALLS	D3_HAEMOLYTICANAEMIA	PGS002132	74	42948	808	432803	0.194315092823462	1.21447889625817	0.0954265953999192	0.136422538794	1.14616609092936	8.16051940561096e-178	-0.125017534603528	0.882481428486961	0.352384724869764	0.768112110328861	FALSE
FALLS	N14_MALEINFERT	PGS002132	37	17871	507	199839	0.0686417908363998	1.07105247961184	0.677767311275815	0.145578386570113	1.15670840143282	6.03424505821342e-84	0.0906882998206204	1.09492766291406	0.609298213222191	0.898596688702937	FALSE
FALLS	AB1_OTHER_SEPSIS	PGS002132	178	42844	719	432892	0.880447571210862	2.41197899722981	1.599407131063e-29	0.135797439824082	1.14544984757138	9.96523936185461e-176	0.0326061485859825	1.03314355405107	0.669573635836002	0.918437478718292	FALSE
FALLS	L12_LICHENPLANUS_INCLAVO	PGS002132	110	42912	959	432652	-0.0379867788476254	0.962725669149825	0.692185748882519	0.136409681693831	1.14615135465186	1.37888168339553e-177	-0.0668672833840753	0.935319325515615	0.490355585263151	0.84708391870252	FALSE
FALLS	O15_POSTPART_HAEMORRH_ANATOMY	PGS002132	35	25079	1097	232168	-0.0670364427201339	0.935161120900779	0.699427850247548	0.129569187827364	1.13833786786214	1.22389094835255e-95	0.100135156277659	1.10532029895777	0.558313337711853	0.877701566404817	FALSE
FALLS	ST19_INJURI_ABDOMEN_LOWER_BACK_LUMBAR_SPINE_PELVIS	PGS002132	123	42899	792	432819	0.56313562664386	1.75617057107649	5.54858181068652e-10	0.136528281646844	1.14628729620983	8.51172209196365e-178	-0.152673914991817	0.858409590676793	0.075802205989383	0.424554544147598	FALSE
FALLS	ASTHMA_EXCL	PGS002132	17357	25665	157288	276323	0.179297835201518	1.1963770142995	6.1064251712431e-73	0.123020485549465	1.13090758797353	8.18390995049661e-87	0.0260671093373619	1.0264098278456	0.00756921474017457	0.116117990920431	FALSE
FALLS	THYROIDITIS_ILD	PGS002132	87	42935	798	432813	-0.00382087717926674	0.99618641308392	0.971619861515082	0.13669123526718	1.14647410309471	2.11876380347124e-178	-0.233039281011143	0.792122457542103	0.0364037062585147	0.29739704570083	FALSE
FALLS	FIBRO_COMORB	PGS002132	6634	36388	50788	382823	0.323426670120042	1.38185482130447	1.00015754301155e-122	0.128965247270073	1.13765058701512	2.51429763237251e-134	0.0216528348910114	1.02188895869072	0.0987422750188136	0.476787732697519	FALSE
FALLS	R18_DISTU_SKIN_SENSA	PGS002132	231	42791	1192	432419	0.699115011462353	2.01197134776443	1.35623873969393e-24	0.135762293472407	1.14540958989567	2.22308875988945e-175	0.0182775572033856	1.01844561408036	0.774136841679632	0.95014416192264	FALSE
FALLS	KNEE_ARTHROSIS	PGS002132	1957	41065	10651	422960	0.332949148326775	1.3950763546991	8.80284328303841e-44	0.134284328442674	1.14371796496626	1.41541789333899e-164	-0.000966048924586254	0.999034417550451	0.966271370447569	0.994030143707092	FALSE
FALLS	K11_CROHN	PGS002132	215	42807	1751	431860	0.22737882882005	1.255305323711	0.00104558174320431	0.136084099760193	1.14577824921906	2.71752601686106e-176	0.0242889919866753	1.02458637236115	0.718155531034989	0.933628496146608	FALSE
FALLS	M13_RHEUMA	PGS002132	451	42571	1742	431869	0.719944735515258	2.05431967658829	4.08174263032524e-48	0.135251760269524	1.14482496951589	3.2276876390345e-173	0.00973653213342191	1.00978408637491	0.838435814813846	0.966296199975836	FALSE
FALLS	CD2_BENIGN_COLORECANI	PGS002132	746	42276	4543	429068	0.237632314618606	1.26824279275097	3.04331062744089e-10	0.13552874372159	1.1451421110074	1.26179589318901e-172	0.0251647602241335	1.02548406559083	0.483929043308509	0.844222173328561	FALSE
FALLS	G6_XTRAPYROTH	PGS002132	264	42758	1405	432206	0.375723879671549	1.45604503462657	2.64154198079965e-09	0.135822213363252	1.14547822476955	2.02571890384323e-175	0.0537996414860184	1.05527314801269	0.377099934255676	0.784927826507044	FALSE
FALLS	N14_PROSTATITIS	PGS002132	183	17725	1818	198528	-0.098703753213713	0.906011071138896	0.190514119046714	0.145047229326045	1.15609417052716	1.12763197950982e-82	0.0661009217349171	1.06833452989981	0.378383441890804	0.785782309192773	FALSE
FALLS	CD2_BENIGN_SIGMOID_COLON_EXALLC	PGS002132	245	42777	1535	432076	0.201565955110097	1.22331691840414	0.00192591844219703	0.136168611352928	1.14587508485563	2.38137983424405e-176	0.00189251529492387	1.00189430723224	0.975596836629992	0.995506003066786	FALSE
FALLS	M13_POLYARTHROPATHIES	PGS002132	2446	40576	13251	420360	0.468810425037679	1.59809201180325	7.19961872472217e-106	0.133672446115842	1.14301835821695	2.50724845757448e-161	0.0115724540206682	1.01163967391616	0.5749335835942	0.885177891723149	FALSE
FALLS	G6_EPIPAROX	PGS002132	4084	38938	31953	401658	0.261232819352166	1.29852995314557	2.0813110951426e-54	0.131831437863846	1.14091598782171	1.6448646002138e-150	0.029882400121731	1.03033335975094	0.0656849526528925	0.397471421403205	FALSE
FALLS	K11_HERNIA	PGS002132	4967	38055	34883	398728	0.210530549702605	1.23433276114497	8.161014538155e-42	0.13203649835052	1.14114996859871	8.64085756623629e-148	0.0241995631489053	1.02449474888962	0.106562247120127	0.492064701764026	FALSE
FALLS	C3_PROSTATE	PGS002132	379	17529	2669	197677	0.0698801518297936	1.07237965081338	0.180457655144585	0.147447920640575	1.1588729298983	2.18177421206636e-84	-0.0790014991161138	0.924038539202985	0.123657339639757	0.524725030528827	FALSE
FALLS	F5_ANXIETY	PGS002132	204	42818	885	432726	0.793789158239295	2.21176128185131	5.59413388540449e-28	0.135827848449538	1.14548467965637	1.11635342774657e-175	0.0240228912008482	1.02431376539439	0.727403167875734	0.936686272834725	FALSE
FALLS	R18_SYNCO_COLLAP	PGS002132	736	42286	3177	430434	0.677704682704064	1.96935225222473	1.03880856534549e-69	0.13436740601433	1.14381298622446	8.31705686921127e-170	0.0701766922546034	1.07269770188576	0.054476068867445	0.363456410335338	FALSE
FALLS	O15_MATERN_CARE_OTHER	PGS002132	77	25037	2135	231130	0.0302517700232195	1.0307140041775	0.79863029379852	0.129389030157116	1.1381328060362	3.11550014593216e-95	0.109224870724768	1.11541314590464	0.348693690592272	0.765514025470947	FALSE
FALLS	D3_BLOODOTHER	PGS002132	440	42582	2831	430780	0.439911798847249	1.5525702739842	6.34973004907191e-20	0.136842206467587	1.14664720073234	2.74835152474808e-177	-0.0755448053542843	0.927238184367904	0.107101991915602	0.493107717736514	FALSE
FALLS	N14_OTHNONINFCERVIX	PGS002132	134	24980	1197	232068	-0.0149153447187791	0.985195338061354	0.865876647537438	0.129540607905984	1.13830533472028	3.15192170776764e-95	0.0314124143893587	1.03191099108323	0.715335619551919	0.932589195243382	FALSE
FALLS	C3_PROSTATE_EXALLC	PGS002132	379	17529	2669	197677	0.0698801518297936	1.07237965081338	0.180457655144585	0.147447920640575	1.1588729298983	2.18177421206636e-84	-0.0790014991161138	0.924038539202985	0.123657339639757	0.524725030528827	FALSE
FALLS	PNEUMONIA	PGS002132	1438	41584	9968	423643	0.284322791403379	1.32886180669782	2.55247089922455e-25	0.134650934213314	1.14413733543932	9.06361332037013e-168	0.0354989986098839	1.03613661055058	0.18330698334688	0.615671487072215	FALSE
FALLS	O15_DELIVERY	PGS002132	125	24989	3245	230020	0.0898394542334623	1.09399863275649	0.331977312416622	0.129138239241763	1.13784740845704	1.05697458546273e-94	0.127791978959455	1.13631660034799	0.16290134375594	0.586782147244548	FALSE
FALLS	SLE_STRICT	PGS002132	108	42914	572	433039	0.620491900254599	1.85984267395885	2.83767004171843e-10	0.136090529946143	1.14578561680994	9.36066962560677e-177	0.0398861857034536	1.0406923217872	0.6757191777997	0.92031400077775	FALSE
FALLS	DM2_RETINOPATHY	PGS002132	165	42857	610	433001	0.751499496857429	2.12017683270238	1.17142912049538e-21	0.136293075798156	1.14601771443834	4.5902090109329e-177	-0.036865967633181	0.963805307798772	0.643629007530199	0.910817833827099	FALSE
FG_PULMHEART	M13_SPINSTENOSIS	PGS001840	43	8816	1172	472906	0.475910511456275	1.60947897958369	0.0037180373937353	0.343426898191762	1.40977046194599	2.36979917722761e-238	0.0707705245021949	1.07333489354681	0.638555187039235	0.908841420215226	FALSE
FG_PULMHEART	R18_COUGH	PGS001840	43	8816	1153	472925	0.636162964818706	1.88921795840282	4.54217144585055e-05	0.344305253490165	1.41100928528465	1.52866196370421e-239	-0.107718130300443	0.897880646113198	0.469100365367863	0.836458631249078	FALSE
FG_PULMHEART	R18_HEARTBURN	PGS001840	37	8822	1234	472844	0.40067375408756	1.49283015930815	0.0179066857155332	0.344242367300367	1.41092055507691	1.22183589123186e-239	-0.133398948991209	0.875115895853814	0.40948025958358	0.80407942514481	FALSE
FG_PULMHEART	I9_HEARTFAIL_AND_CHD	PGS001840	41	8818	1029	473049	0.671217939201199	1.95661891290008	2.38863080064871e-05	0.344578792188258	1.41139530372063	5.52235975303486e-240	-0.193741602120156	0.823870763224724	0.20272162314032	0.638578294390963	FALSE
FG_PULMHEART	AB1_HELMINTIASES	PGS001840	14	8845	731	473347	0.176426174859156	1.19294635407604	0.533711364975548	0.343716440405412	1.41017870910582	1.61804191674964e-239	0.00709089450814569	1.00711609442872	0.978328343373823	0.995907028767818	FALSE
FG_PULMHEART	R18_MALAI_FATIG	PGS001840	37	8822	1125	472953	0.619057093239814	1.85717607213083	0.000369075420891173	0.343762024432634	1.41024299219562	5.58773825415133e-239	-0.0131727128096878	0.986913667667301	0.93573094668885	0.987764772559494	FALSE
FG_PULMHEART	D3_ANAEMIA	PGS001840	425	8434	19122	454956	0.317535262099665	1.37373768488646	5.81517566202454e-10	0.348014415764869	1.41625266595829	3.07311004776362e-234	-0.0829889429985198	0.920361323600382	0.0881924805157599	0.453232925833534	FALSE
FG_PULMHEART	I9_AF	PGS001840	150	8709	7401	466677	-0.132889840718292	0.875561538026587	0.108490165673916	0.348653861821578	1.41715857274924	8.74620616017447e-243	-0.297950003659158	0.74233845302632	0.000278459049449496	0.0098781043808425	TRUE
FG_PULMHEART	M13_JOINTOTH	PGS001840	219	8640	7290	466788	0.432532854243868	1.54115610797955	2.97157651464274e-09	0.343228178564431	1.40949034071889	1.60129565867322e-233	0.0181919445077838	1.01835842593827	0.790595980161478	0.954736526864387	FALSE
FG_PULMHEART	K11_TONGUE	PGS001840	27	8832	1383	472695	0.0620903619653455	1.06405849080047	0.747909741037969	0.344507592723653	1.41129481670801	2.60760016653935e-240	-0.268744780933249	0.7643383044658	0.168817954614701	0.595405424037482	FALSE
FG_PULMHEART	M13_DUPUTRYEN	PGS001840	45	8814	1676	472402	0.0249494267190801	1.02526326828599	0.874416905298975	0.343577206642785	1.40998237828643	1.59778749752725e-238	0.0320914070138144	1.03261188896059	0.828398460337435	0.964559211951667	FALSE
FG_PULMHEART	THYROID_DISORDER_IBD	PGS001840	27	8832	1283	472795	0.220928726239479	1.24723453230068	0.258078609526929	0.344154193843141	1.41079615481818	7.77405318792329e-240	-0.144079000169442	0.865819345482333	0.467142099562889	0.835579955033047	FALSE
FG_PULMHEART	CD2_NEOPLASM	PGS001840	1724	7135	64648	409430	0.390297969270116	1.47742095434566	1.76193704851215e-43	0.354657190440924	1.42569182971188	1.59073180903894e-206	-0.0538232960565973	0.947599536283439	0.0412959812446068	0.316357578025025	FALSE
FG_PULMHEART	O15_POSTPART_HEAMORRH	PGS001840	11	4232	1520	256080	-0.0539877923519872	0.947443672490067	0.888876709470466	0.337877517366323	1.4019687760607	7.4361538228649e-111	0.483558103653417	1.62183480440434	0.10362098889998	0.486076484721703	FALSE
FG_PULMHEART	VWXY20_SURGI_OPERA_OTHER_SURGI_PROCED_CAUSE_ABNORMAL_REACTION_PATIENT_COMPLICATION_WO_MENTION_MISAD_TIME_PROCED	PGS001840	266	8593	8798	465280	0.482781693967031	1.62057608485673	2.04703182950944e-14	0.349061720093159	1.41773669048231	5.08289996525898e-240	-0.174840872690463	0.839590611935114	0.00428170205366107	0.0788597792083316	FALSE
FG_PULMHEART	AB1_STREPTSTAPHYCOCC_INOTHER	PGS001840	64	8795	2028	472050	0.606610964775882	1.83420466920631	1.99742660933914e-06	0.344807498237957	1.41171813528046	1.05295366819371e-239	-0.150559299076177	0.86022671784527	0.227220291661885	0.667630366582788	FALSE
FG_PULMHEART	O15_ABORT_SPONTAN	PGS001840	74	4169	5320	252280	0.0310199811800952	1.03150611439005	0.811809420670432	0.336443364841884	1.39995958009244	2.53733224786265e-108	0.152042641525966	1.16420987905947	0.184011517465991	0.616636609879586	FALSE
FG_PULMHEART	I9_RHEUVALV	PGS001840	15	8844	731	473347	0.00450182669284896	1.00451197513777	0.986186271422537	0.344397593550644	1.41113958398319	2.01773193492982e-240	-0.371882373743296	0.689435333452431	0.132865449233527	0.541420802901798	FALSE
FG_PULMHEART	M13_INTERVERTEB	PGS001840	102	8757	3698	470380	0.471478647702495	1.60236177093047	2.24426533540817e-06	0.347790239945011	1.41593521193986	7.40538770359413e-243	-0.354221437458478	0.701719563153244	0.000306836720641783	0.0106379957125045	TRUE
FG_PULMHEART	F5_PERSMOOD	PGS001840	15	8844	616	473462	0.439037315394836	1.55121317043967	0.0913353688114963	0.343991584546473	1.41056676489867	6.50964318327705e-240	-0.134517484475467	0.874137594905624	0.616679436938941	0.901573435104634	FALSE
FG_PULMHEART	CD2_INSITU_EXALLC	PGS001840	175	8684	7617	466461	0.291014812039604	1.33778439911878	0.000249141258703718	0.344628222909018	1.41146507173209	1.53723700263903e-236	-0.0408568022952125	0.959966585117593	0.589297895111019	0.891058955677139	FALSE
FG_PULMHEART	CD2_BENIGN_SKIN_EYELID	PGS001840	14	8845	753	473325	-0.129930046394416	0.878156859010534	0.641169219347119	0.343744998353779	1.41021898149163	1.5390420317239e-239	-0.0116173251025841	0.988449895459168	0.963783405543778	0.993487189485838	FALSE
FG_PULMHEART	ST19_OTHER_UNSPE_EFFEC_EXTER_CAUSES	PGS001840	14	8845	727	473351	0.11154726729026	1.11800658789853	0.689389591849918	0.343807301307082	1.41030684503603	1.1836197841371e-239	-0.0507938956926917	0.950474547244391	0.847476700314742	0.969268168982148	FALSE
FG_PULMHEART	AUTOIMMUNE	PGS001840	864	7995	34378	439700	0.321122756668359	1.37867481203309	6.69000119439687e-18	0.349735183935562	1.41869180646334	1.39494887671397e-224	-0.0602071084187806	0.941569506417416	0.0878144767857532	0.452478698763887	FALSE
FG_PULMHEART	C3_RESPIRATORY_INTRATHORACIC_EXALLC	PGS001840	30	8829	549	473529	1.11554982533206	3.0512453700582	1.09950482993128e-09	0.344713857183215	1.41158594669451	1.6152030899565e-240	-0.256584242730156	0.773689814071788	0.175111391560248	0.60411428454042	FALSE
FG_PULMHEART	M13_RHEUMATISM	PGS001840	19	8840	528	473550	0.578394950060321	1.78317404922716	0.0348162514488847	0.342974235350068	1.40913245565432	2.45019554878021e-238	0.346745847262947	1.41445719151744	0.106381314392478	0.491704355984545	FALSE
FG_PULMHEART	K11_OTHINT	PGS001840	145	8714	4999	469079	0.338154757036473	1.40235751130566	7.49429023364174e-05	0.345644865836035	1.41290075738018	1.05977856991166e-238	-0.109162974786634	0.896584284958059	0.187165578528424	0.620268901386075	FALSE
FG_PULMHEART	I9_CVD_HARD	PGS001840	594	8265	17607	456471	0.413493389378123	1.51209089150241	1.03991870046736e-20	0.352447283911945	1.42254466278227	1.90530776020424e-235	-0.138210303743953	0.870915515691552	0.000880781165919788	0.0246678950810766	TRUE
FG_PULMHEART	ILD_FOR_EXCL	PGS001840	53	8806	1804	472274	0.38533806441235	1.47011122973187	0.00682896031432656	0.344242381182172	1.41092057466303	3.16829178406067e-239	-0.0927558608890955	0.91141598542472	0.49524812311927	0.849407300009015	FALSE
FG_PULMHEART	E4_LIPOPROT	PGS001840	469	8390	14684	459394	0.352513844438966	1.42263935125596	8.40114334825598e-13	0.349059953501759	1.41773418592308	1.75731195504419e-234	-0.102489265193804	0.902587838806445	0.0280888375043781	0.259421242025289	FALSE
FG_PULMHEART	D3_COAGDEF_PURPUR_HAEMORRHAGIC	PGS001840	71	8788	2322	471756	0.582257928089996	1.79007573334689	1.85350108039992e-06	0.345078843310617	1.41210125001625	1.11567724744051e-239	-0.187517875305672	0.82901429916395	0.0878282908106871	0.452478698763887	FALSE
FG_PULMHEART	I9_TIA	PGS001840	51	8808	1156	472922	0.657322752829704	1.92961934487528	4.72085862400716e-06	0.344518383715601	1.41131004606118	1.18291273806701e-239	-0.15060558525586	0.860186902158305	0.27657919067226	0.712735967190656	FALSE
FG_PULMHEART	N14_RENALTUB	PGS001840	285	8574	8834	465244	0.487335523223656	1.62797274041553	2.00682760859884e-15	0.348185071172206	1.41649437775802	1.53009937709628e-238	-0.131001604037196	0.877216367302233	0.0297238882608436	0.26755353193726	FALSE
FG_PULMHEART	ASTHMA_HOSPITAL_INFECTIONS	PGS001840	259	8600	9742	464336	0.460062853289448	1.5841735523842	6.59332519703755e-13	0.34891967173837	1.41753531762058	4.767198564843e-240	-0.179560232995543	0.835637616470446	0.00364788897914102	0.0705750828677	FALSE
FG_PULMHEART	M13_CERVICDISC	PGS001840	39	8820	1673	472405	0.130615886361822	1.13952998822663	0.446823567139606	0.343728081226593	1.41019512483955	8.43222129396246e-239	-0.00690259687377332	0.993121171329144	0.963831192118831	0.993494025366146	FALSE
FG_PULMHEART	H7_GLAUCOMA	PGS001840	172	8687	6721	467357	0.0766071600570111	1.07961787605176	0.341582437013184	0.344588442206462	1.41140892377672	1.30252218786584e-236	-0.045999590966616	0.95504235283484	0.547939680173079	0.873185446930952	FALSE
FG_PULMHEART	ASTHMA_INFECTIONS	PGS001840	259	8600	9742	464336	0.460062853289448	1.5841735523842	6.59332519703755e-13	0.34891967173837	1.41753531762058	4.767198564843e-240	-0.179560232995543	0.835637616470446	0.00364788897914102	0.0705750828677	FALSE
FG_PULMHEART	J10_COPDNAS	PGS001840	362	8497	8074	466004	0.812884422955347	2.25440126425225	2.57233517482483e-49	0.348424441019409	1.41683348438512	1.23745007152472e-236	-0.0974870842986099	0.907114057494435	0.0670034230235296	0.401013166841493	FALSE
FG_PULMHEART	CD2_BENIGN_STOMACH	PGS001840	21	8838	888	473190	0.0196112287709048	1.01980479218606	0.933204062653178	0.343709785445773	1.41016932445466	2.95544760757784e-239	0.00648760540931768	1.0065086955047	0.974423822541844	0.99519230570016	FALSE
FG_PULMHEART	L12_ECCRINESWEAT	PGS001840	12	8847	692	473386	0.0503029608932153	1.05158963865688	0.863046453933229	0.34399148610021	1.41056662603365	5.95314025696487e-240	-0.190217099028948	0.826779621405108	0.500596835632821	0.851829402291681	FALSE
FG_PULMHEART	H7_KERATITISOTH	PGS001840	26	8833	856	473222	0.470760237787867	1.60121103174812	0.0173728407511412	0.344396632569341	1.41113822790509	3.38867356324823e-240	-0.257022798887637	0.773350582031434	0.200686434666395	0.636151026115148	FALSE
FG_PULMHEART	CD2_INSITU	PGS001840	175	8684	7617	466461	0.291014812039604	1.33778439911878	0.000249141258703718	0.344628222909018	1.41146507173209	1.53723700263903e-236	-0.0408568022952125	0.959966585117593	0.589297895111019	0.891058955677139	FALSE
FG_PULMHEART	N14_MENSIRREG	PGS001840	88	4155	6043	251557	0.0732485602818945	1.07599795403346	0.539639792824333	0.335766411682553	1.39901219373603	1.5546859641629e-107	0.163962359849353	1.17816996776303	0.120416721265979	0.518404692027354	FALSE
FG_PULMHEART	F5_ANXIETY	PGS001840	39	8820	1088	472990	0.715030510386171	2.0442490521351	1.81194684931207e-05	0.34385920183311	1.41038004260263	4.24427699553741e-239	0.00826630825540206	1.00830056851839	0.960208545604602	0.992836137531382	FALSE
FG_PULMHEART	K11_PERITONITIS	PGS001840	58	8801	1979	472099	0.357825638803664	1.43021622452611	0.00823212423227208	0.344229350246429	1.41090218916748	4.57674637277012e-239	-0.0689189426597664	0.933402336122656	0.595210416037889	0.893326181170747	FALSE
FG_PULMHEART	E4_NUTRIDEF	PGS001840	382	8477	12675	461403	0.474757505893462	1.60762431079419	1.71072186053334e-18	0.347039467040195	1.41487256510091	2.14815970939657e-234	-0.0770860164456571	0.92581021527737	0.139863540248647	0.552710348820392	FALSE
FG_PULMHEART	C3_CANCER_WIDE_EXALLC	PGS001840	1049	7810	31166	442912	0.520722251418704	1.68324293537325	2.05984052864215e-51	0.349995408792974	1.41906103337531	1.08249319481073e-219	-0.0473451805616315	0.953758121999661	0.142747037344656	0.557152607506939	FALSE
FG_PULMHEART	OFFICIAL_TILASTOKESKUS	PGS001840	113	8746	4142	469936	0.566252347366831	1.76165260283175	3.66408536317166e-09	0.346063073885761	1.41349176742434	3.92320517825501e-240	-0.18345816608943	0.832386697000177	0.0487999599029046	0.344671129532228	FALSE
FG_PULMHEART	RHEUMA_COMORB	PGS001840	4446	4413	189062	285016	0.287670061978054	1.33331731946453	1.35825792466374e-36	0.385761830982642	1.47073434574419	3.9197653979921e-152	-0.0827274644172998	0.920602009839263	6.8875597822752e-05	0.00314960309533325	TRUE
FG_PULMHEART	ST19_TOXIC_EFFEC_SUBST_CHIEF_NONME_SOURCE	PGS001840	31	8828	971	473107	0.80712693546732	2.2414588707665	1.98718205193512e-05	0.34385191839507	1.41036977022439	2.89351964257406e-239	-0.0595932079708454	0.9421477138219	0.73875213469019	0.940207509924809	FALSE
FG_PULMHEART	K11_LIVER	PGS001840	67	8792	2986	471092	0.195781359920689	1.21626095287024	0.13406120390662	0.343317649044495	1.40961645413795	1.50182859739552e-237	0.0603587109173594	1.06221750723035	0.616224767889516	0.901396841482475	FALSE
FG_PULMHEART	L12_ALLERGICCONTACT	PGS001840	14	8845	1002	473076	-0.279103230187935	0.756461809489543	0.353225294796508	0.343463378842033	1.40982189222728	3.83727878320885e-239	0.163997341254621	1.17821118252502	0.515652170192817	0.858903256958529	FALSE
FG_PULMHEART	COPD_COMORB	PGS001840	3177	5682	128457	345621	0.345425306350952	1.41259057567033	1.59225798456596e-49	0.377703599585497	1.45893045119314	6.76496328109903e-187	-0.0956503854167348	0.908781683864507	1.04029336735263e-05	0.000624655317879259	TRUE
FG_PULMHEART	N14_GENITOUROTH	PGS001840	16	8843	657	473421	0.289568718788051	1.33585123623097	0.250388268574716	0.344034155544612	1.41062681541199	5.99094551067863e-240	-0.171928225493957	0.842039607976566	0.508739543240948	0.855627018052782	FALSE
FG_PULMHEART	ST19_COMPLICATIO_SURGI_MEDICAL_CARE_NOT_ELSEW_CLASSIFIED	PGS001840	369	8490	12016	462062	0.51766674240288	1.67810762090356	1.21446025768562e-21	0.349987073329091	1.41904920489262	1.70596233002153e-238	-0.146064449340373	0.864102010585389	0.0052739004894192	0.0908870171796408	FALSE
FG_PULMHEART	F5_MOODOTH	PGS001840	11	8848	534	473544	0.254103350199213	1.28930504731582	0.474932157530164	0.343391308653592	1.40972028975913	3.73968857910465e-239	0.302139008745904	1.35274925761803	0.326582183003088	0.750481749358787	FALSE
FG_PULMHEART	N14_ENDOMETRIOSIS_UTERUS	PGS001840	21	4222	1475	256125	0.0336548160181214	1.03422754632329	0.879823513431447	0.340160200234821	1.40517268152684	4.53074555378893e-112	-0.20954467412165	0.810953409992549	0.331350045895538	0.754304765058902	FALSE
FG_PULMHEART	TONGUEABNORMALITY	PGS001840	27	8832	1383	472695	0.0620903619653455	1.06405849080047	0.747909741037969	0.344507592723653	1.41129481670801	2.60760016653935e-240	-0.268744780933249	0.7643383044658	0.168817954614701	0.595405424037482	FALSE
FG_PULMHEART	L12_ACTINKERA	PGS001840	19	8840	755	473323	0.0379624329286958	1.03869221152117	0.873128320022719	0.343800528424367	1.41029729322553	1.36043163340063e-239	-0.0381314814845181	0.962586370285594	0.877851821576651	0.975294547797445	FALSE
FG_PULMHEART	D3_OTHERBLOOD	PGS001840	48	8811	1285	472793	0.74218663931111	2.10052358388224	3.95331221996271e-07	0.344735042146931	1.41161585140834	5.2941460051915e-240	-0.183147422976772	0.832645395625664	0.190258485030446	0.624165231062863	FALSE
FG_PULMHEART	L12_GRANULOMATOUSSKIN	PGS001840	27	8832	976	473102	0.436496241239906	1.54727642664076	0.0252192421896571	0.344184971443121	1.41083957640609	6.8588873783893e-240	-0.149326835241865	0.86128756976085	0.460063494451901	0.832209741833059	FALSE
FG_PULMHEART	PULMONARYDG	PGS001840	3454	5405	167194	306884	0.176802558588754	1.1933954441838	1.49708429703653e-14	0.336895221198439	1.40059230366694	4.51082310927828e-141	0.0170402006173238	1.01718621301702	0.423395887402707	0.81168040364347	FALSE
FG_PULMHEART	K11_OTHDIG	PGS001840	158	8701	6591	467487	0.257826493206703	1.29411426152803	0.00169658585308151	0.345582834471585	1.41281311593665	2.84796436989588e-238	-0.100604696289131	0.904290431604007	0.203787516401208	0.639780829645642	FALSE
FG_PULMHEART	N14_RENALCOLNAS	PGS001840	86	8773	3925	470153	0.0546744904477528	1.05619675658066	0.63570233470594	0.343368198699027	1.40968771156373	5.12257341255632e-237	0.0357904016073519	1.0364385878611	0.730421732367492	0.937592958182287	FALSE
FG_PULMHEART	M13_ARTHROPATHIES	PGS001840	1541	7318	53184	420894	0.377568863671917	1.4587338941079	9.56672172776262e-38	0.353893329330276	1.42460321499555	5.83044388827172e-211	-0.056357179721593	0.945201468792593	0.0412992046013803	0.316357578025025	FALSE
FG_PULMHEART	AB1_SEPSIS_IMPLICIT	PGS001840	58	8801	1200	472878	0.895366820173689	2.44823368627494	1.51222295427212e-10	0.343764678483121	1.41024673505668	1.95818369281767e-238	-0.0313573694100894	0.969129174062272	0.812654491784868	0.960425091660039	FALSE
FG_PULMHEART	K11_OTHGASTR	PGS001840	345	8514	13177	460901	0.264738979969785	1.30309079858415	2.76629383985446e-06	0.347226307238164	1.41513694486868	2.27242581936097e-235	-0.0852658878101449	0.918268095646412	0.112641253726097	0.503278351330925	FALSE
FG_PULMHEART	J10_NASALPOLYP	PGS001840	126	8733	4851	469227	0.14638268480976	1.15763911419902	0.131294317262618	0.342514065988412	1.40848416524484	7.65385064519392e-235	0.086962183959557	1.09085542710533	0.320287671115861	0.746068481527188	FALSE
FG_PULMHEART	R18_PAIN_ASSOCIATED_W_MICTU	PGS001840	16	8843	694	473384	0.146133960345764	1.15735121683589	0.58049911955205	0.343681987267994	1.41013012486192	2.10152066391753e-239	0.0278706517579122	1.02826267185013	0.907773722828963	0.981873288894691	FALSE
FG_PULMHEART	VWXY20_ACCIDENTS	PGS001840	539	8320	22001	452077	0.307074538089194	1.3594422945266	1.45772366766236e-11	0.351435830449913	1.42110655247164	4.37430298278648e-236	-0.127061707501161	0.880679326399834	0.00411829497897736	0.0767623946934756	FALSE
FG_PULMHEART	N14_URINOTH	PGS001840	723	8136	28890	445188	0.27476405342049	1.31622008060134	1.25852088949613e-11	0.347475558922147	1.41548971409759	1.34647399850273e-225	-0.0434670499131043	0.957464102096573	0.256153424647133	0.695157724738833	FALSE
FG_PULMHEART	D3_BLOOD_IMMUN	PGS001840	611	8248	24931	449147	0.406158618580916	1.50104062651011	5.09857443588126e-21	0.351509827841478	1.42121171454047	1.57890366167715e-233	-0.108579692090959	0.897107399603718	0.00771659220459593	0.117639309685059	FALSE
FG_PULMHEART	O15_OBSTET_NAS	PGS001840	15	4228	2159	255441	-0.132346283787909	0.876037584936136	0.69243727082427	0.337508898497664	1.40145207915454	1.62335785092445e-110	0.462621783972951	1.58823253380655	0.0735493806189295	0.418767381443866	FALSE
FG_PULMHEART	F5_BIPO	PGS001840	60	8799	1586	472492	0.821630572396075	2.27420507189827	3.40943288485257e-09	0.343294847636419	1.40958431326437	1.05652732816815e-237	0.0783313751330547	1.08148097520026	0.536742370440132	0.868182031329502	FALSE
FG_PULMHEART	L12_SCARCONDITIONS	PGS001840	39	8820	1377	472701	0.393471637222837	1.48211724617476	0.0279438065222942	0.343038179396438	1.40922256416632	7.15749434858348e-238	0.141281819765882	1.15174918793821	0.353551045845445	0.769173502428506	FALSE
FG_PULMHEART	I9_ISCHHEART	PGS001840	718	8141	24150	449928	0.245242676380312	1.27793139934435	1.74761858706273e-09	0.352750799615012	1.42297649295605	1.76416607500476e-232	-0.111239883515001	0.894724093623392	0.0036518568947463	0.0706399331328493	FALSE
FG_PULMHEART	RHEUMA_OTHER_WIDE	PGS001840	88	8771	2069	472009	0.771220173535212	2.16240315181947	7.55214974318071e-12	0.343841876101421	1.41035560694812	9.41858467212571e-238	-0.00342488656486884	0.996580971669285	0.974443769303501	0.99519230570016	FALSE
FG_PULMHEART	COPD_MULTIMORB	PGS001840	67	8792	1465	472613	0.840206770134509	2.31684598181271	7.97324099084305e-12	0.346275712017829	1.41379236163122	1.08616152410305e-241	-0.320015177201558	0.726138016247027	0.00900859101361487	0.130057563717203	FALSE
FG_PULMHEART	GOUT_IDIOP_NOS	PGS001840	30	8829	960	473118	0.363690837646846	1.43862937535488	0.0475622543153585	0.345069685005283	1.41208831762106	5.82490333261891e-241	-0.385967548583056	0.679792585555011	0.0315125282883514	0.276066154393216	FALSE
FG_PULMHEART	D3_PURPURA_AND3_OTHER_HAEMORRHAGIC	PGS001840	36	8823	1304	472774	0.487496525226116	1.62823486838768	0.00352239917641459	0.344994438610295	1.41198206706329	1.05933903034049e-240	-0.302685674886007	0.738831293106366	0.0639614257234903	0.392564084169604	FALSE
FG_PULMHEART	VWXY20_SEQUEL_EXTER_CAUSES_MORBIDI_MORTA	PGS001840	25	8834	1132	472946	0.0589284081518333	1.06069930059856	0.808338646167098	0.34275141527447	1.40881850763228	6.92218577388001e-238	0.360875075824069	1.43458423543058	0.0692044471885608	0.407669610106408	FALSE
FG_PULMHEART	K11_GALLBLAOTH	PGS001840	24	8835	1272	472806	-0.0947310591169698	0.909617534918287	0.673010115789797	0.343497313730604	1.40986973518786	5.0795108526962e-239	0.0973170046794396	1.10220972388545	0.645862993107308	0.911616565001523	FALSE
FG_PULMHEART	M13_OSTEOMYELITIS	PGS001840	44	8815	1320	472758	0.538520324139311	1.71346960587549	0.000510672349191067	0.344298788913511	1.41100016373645	1.63002877494667e-239	-0.118873465308706	0.887920146355605	0.419236666560875	0.809683155356476	FALSE
FG_PULMHEART	R18_ABDOMI_PELVIC_PAIN	PGS001840	536	8323	21371	452707	0.417109705366989	1.51756898926614	1.22553921407176e-19	0.349093395398257	1.41778159843576	8.19854402757886e-233	-0.0854431435694573	0.918105341762824	0.0520396711372342	0.355267018529031	FALSE
FG_PULMHEART	O15_POSTPART_HEAMORRH_LB	PGS001840	11	4232	1520	256080	-0.0539877923519872	0.947443672490067	0.888876709470466	0.337877517366323	1.4019687760607	7.4361538228649e-111	0.483558103653417	1.62183480440434	0.10362098889998	0.486076484721703	FALSE
FG_PULMHEART	I9_UAP	PGS001840	138	8721	3464	470614	0.554655425638756	1.74134085997167	4.39975019471229e-10	0.344972555680473	1.41195116909688	6.88229547342506e-238	-0.0840806426242467	0.919357113735376	0.313456246406075	0.741146230074679	FALSE
FG_PULMHEART	CD2_INSITU_BREAST_INTRADUCTAL_EXALLC	PGS001840	45	4198	1326	256274	0.462707867755357	1.58836926075531	0.00603117793903453	0.337367530171336	1.40125397222303	1.1215168356386e-109	0.165110673155892	1.17952365309307	0.273794419746944	0.710329406150988	FALSE
FG_PULMHEART	O15_PREG_MATERN_CARE	PGS001840	17	4226	2184	255416	0.251266556790324	1.28565273812817	0.331349722044363	0.339140629496174	1.40374073868557	1.54981782708861e-111	-0.0111703444634251	0.988891812181969	0.96325269114609	0.993396878299132	FALSE
FG_PULMHEART	K11_LIP_ORAL_MUCOSA	PGS001840	30	8829	1447	472631	0.0776230963072035	1.08071525632821	0.677358756984594	0.344201666033317	1.41086312999126	8.52786460293604e-240	-0.145171362828775	0.8648740731437	0.429035781178362	0.815500967609862	FALSE
FG_PULMHEART	J10_ASTHMA	PGS001840	1256	7603	54592	419486	0.304096640534612	1.35540003634469	1.4763867267347e-21	0.349114433656169	1.41781142640446	5.20768258556391e-213	-0.0385044403840059	0.962227432071032	0.198474315904643	0.633828214067079	FALSE
FG_PULMHEART	J10_VOCALLARYNX	PGS001840	162	8697	6937	467141	0.218297282797696	1.24395681961943	0.00959576076269119	0.342948909936694	1.40909676924427	1.52087290771376e-234	0.0483689643566467	1.04955783332337	0.535176419887943	0.867587047240953	FALSE
FG_PULMHEART	ASTHMA_PSYCH_COMORB	PGS001840	985	7874	42946	431132	0.346291946675259	1.4138153142522	1.76299645688414e-22	0.346844995350132	1.41459743919491	1.69489068226509e-217	-0.0279415963827862	0.972445159457637	0.399356791518553	0.79822638431621	FALSE
FG_PULMHEART	K11_OESITIS_ADVERSE	PGS001840	187	8672	7376	466702	0.154880980430372	1.16751899522711	0.0466343889576912	0.343368804165003	1.40968856508193	1.86222027556029e-234	0.0217056919292223	1.02194297414199	0.765572587138905	0.94803509020581	FALSE
FG_PULMHEART	CD2_BENIGN_SKIN_EYELID_EXALLC	PGS001840	14	8845	753	473325	-0.129930046394416	0.878156859010534	0.641169219347119	0.343744998353779	1.41021898149163	1.5390420317239e-239	-0.0116173251025841	0.988449895459168	0.963783405543778	0.993487189485838	FALSE
FG_PULMHEART	M13_SPONDYLOLISTHESIS	PGS001840	22	8837	513	473565	0.738201320666251	2.09216898700262	0.000630336252803632	0.344144803643177	1.41078290722237	6.46659219253638e-240	-0.158126925026586	0.853741413939658	0.455684475135502	0.829311325087125	FALSE
FG_PULMHEART	PRIM_KNEEARTHROSIS	PGS001840	41	8818	848	473230	0.717896284388322	2.05011581030901	7.30860707287006e-06	0.344340114789058	1.4110584757585	1.16272656119092e-239	-0.142573276384631	0.867124012251574	0.349140026959327	0.765858989593591	FALSE
FG_PULMHEART	VWXY20_EXTER_CAUSES_MORBIDI_MORTA	PGS001840	962	7897	36251	437827	0.411541421814886	1.50914221792337	9.06162229943921e-32	0.357042251375661	1.42909624986081	2.52110857118675e-231	-0.120524280682009	0.886455563338422	0.00035263170544569	0.0119830000101201	TRUE
FG_PULMHEART	L12_LICHENPLANUS_INCLAVO	PGS001840	20	8839	1062	473016	-0.0309462926426604	0.969527642445303	0.89030213113016	0.344431863414212	1.41118794437286	1.97544287893022e-240	-0.362711877232836	0.695786876661849	0.12578450993635	0.528265851430468	FALSE
FG_PULMHEART	L12_URTICARIAERYTHEMA	PGS001840	139	8720	7447	466631	0.0216934731256107	1.02193048729778	0.811020175315178	0.343142688929907	1.40936984905526	2.02594844987069e-235	0.0386168677195173	1.03937219031797	0.646003113323535	0.91168268477407	FALSE
FG_PULMHEART	E4_OBESITY	PGS001840	361	8498	11929	462149	0.47673667423923	1.61080922063874	9.7469991937496e-18	0.346909225557773	1.4146883020002	8.87546512729647e-235	-0.0792982750243568	0.923764347515017	0.139380046439702	0.552064094307537	FALSE
FG_PULMHEART	APPENDACUT_COMPLIC	PGS001840	15	8844	687	473391	0.204943326483477	1.22745549877243	0.433531513166874	0.344655230076067	1.41150319191983	8.56663630275492e-241	-0.557615466319963	0.572572756339078	0.0328831028604565	0.282497070097337	FALSE
FG_PULMHEART	M13_SPONDYLOPATHY	PGS001840	480	8379	18375	455703	0.191764491386455	1.21138519172097	9.48719574206084e-05	0.345586948330282	1.41281892806213	1.21270693760415e-229	-0.033683794251217	0.966877188430822	0.466204740420464	0.835262841444875	FALSE
FG_PULMHEART	CD2_INSITU_BREAST_INTRADUCTAL	PGS001840	45	4198	1326	256274	0.462707867755357	1.58836926075531	0.00603117793903453	0.337367530171336	1.40125397222303	1.1215168356386e-109	0.165110673155892	1.17952365309307	0.273794419746944	0.710329406150988	FALSE
FG_PULMHEART	K11_OESULC_ADVERSE	PGS001840	85	8774	3112	470966	0.22171094033052	1.24821051839195	0.0469383241094682	0.344709463803361	1.41157974507488	6.78285579306449e-239	-0.0948884287530668	0.90947440000067	0.364010939758771	0.776241370993228	FALSE
FG_PULMHEART	K11_ABSCANAL	PGS001840	32	8827	2058	472020	-0.197684220046244	0.820628950398825	0.293866803315243	0.343609679113259	1.41002816464098	6.3194605539725e-239	0.0324073317954436	1.03293816818325	0.854344971340036	0.970882186645147	FALSE
FG_PULMHEART	O15_PREG_OTHER_MAT_DISORD	PGS001840	36	4207	4515	253085	0.128936916485745	1.13761835693825	0.457552883350535	0.340068409527533	1.40504370565203	1.19636482958413e-111	-0.115467175519817	0.890949816721711	0.486000156055073	0.845329200630058	FALSE
FG_PULMHEART	C3_CANCER_WIDE	PGS001840	1049	7810	31166	442912	0.520722251418704	1.68324293537325	2.05984052864215e-51	0.349995408792974	1.41906103337531	1.08249319481073e-219	-0.0473451805616315	0.953758121999661	0.142747037344656	0.557152607506939	FALSE
FG_PULMHEART	M13_SOFTTISSUEOTH	PGS001840	227	8632	6452	467626	0.621855475516453	1.86238043924377	2.48771329478123e-18	0.344091199100458	1.41070728487663	4.51846379693191e-234	-0.0425465287831507	0.95834587381621	0.505544832396041	0.854040061539236	FALSE
FG_PULMHEART	K11_REFLUX	PGS001840	809	8050	32726	441352	0.198272792560377	1.2192949630532	3.12378045622437e-07	0.345603970252935	1.41284297716133	2.97914860672453e-220	-0.0209327535240841	0.979284815808084	0.558736449521059	0.877881069731796	FALSE
FG_PULMHEART	O15_POSTPART_HEAMORRH_ALLW	PGS001840	11	4232	1520	256080	-0.0539877923519872	0.947443672490067	0.888876709470466	0.337877517366323	1.4019687760607	7.4361538228649e-111	0.483558103653417	1.62183480440434	0.10362098889998	0.486076484721703	FALSE
FG_PULMHEART	F5_ALLANXIOUS	PGS001840	83	8776	3312	470766	0.39740071575087	1.48795205643027	0.000483255096639802	0.344333582028867	1.41104925768197	1.22859695125567e-238	-0.0582570076132517	0.943407453378807	0.6023233169269	0.896323703509216	FALSE
FG_PULMHEART	FEMINGHER_BILATERAL	PGS001840	27	8832	792	473286	0.12539746256064	1.13359892666983	0.584419124013967	0.342993823386803	1.40916005806296	3.81592418915714e-238	0.21919380132155	1.24507255001285	0.239874070993388	0.680596776391511	FALSE
FG_PULMHEART	M13_POLYARTHROPATHIES	PGS001840	490	8369	15489	458589	0.383169895003838	1.46692723250647	1.82907799399475e-15	0.34862829324347	1.41712233848281	1.92508091923012e-233	-0.0832881463776653	0.920085989574815	0.0701609982920978	0.409831138439651	FALSE
FG_PULMHEART	E4_HYTHY_AI_EXCL	PGS001840	28	8831	1210	472868	0.203053152831634	1.22513758604873	0.325118536351523	0.343372991219009	1.40969446753645	1.14898049446703e-238	0.115486205743468	1.12241903150543	0.528968247848271	0.864903175974835	FALSE
FG_PULMHEART	DUODENAL_ULCER_UNSPE_ACUTE_CHRONIC_WO_HAEMORRHAGE_PERFORATION	PGS001840	42	8817	1322	472756	0.432499062297604	1.54110403019507	0.00564211843585832	0.34429923408939	1.41100079187983	1.30163293012651e-239	-0.0864417856369078	0.917188940800623	0.579069046341583	0.887010775547915	FALSE
FG_PULMHEART	R18_RETEN_URINE	PGS001840	90	8769	2647	471431	0.390941315973933	1.47837175406093	0.000266857652085423	0.345585413484712	1.41281675960492	4.45237085294153e-240	-0.17782203103315	0.837091386522194	0.0905430108879877	0.458814699697735	FALSE
FG_PULMHEART	D3_ANAEMIANAS	PGS001840	140	8719	5297	468781	0.450992299604206	1.56986919343252	1.81245802370655e-07	0.34589104866438	1.41324863210343	3.43590613339856e-239	-0.122079436089073	0.885078058570594	0.147939116209757	0.56488305112897	FALSE
FG_PULMHEART	H7_RETINALDETACHBREAK	PGS001840	18	8841	658	473420	0.190366345900683	1.20969268244645	0.435797756027581	0.343944585436091	1.41050047107348	1.03490680950448e-239	-0.108712068128489	0.896988651940765	0.632165760897266	0.906456547045604	FALSE
FG_PULMHEART	I9_PAD	PGS001840	57	8802	1428	472650	0.677666921343188	1.96927788820769	7.15207799737184e-07	0.344535296195908	1.41133391501638	1.78977330534614e-239	-0.146791378770674	0.863474097654957	0.254624940882054	0.694111878972193	FALSE
FG_PULMHEART	M13_ROTATORCUFF	PGS001840	43	8816	1227	472851	0.414160679716511	1.51310023186916	0.00887209204281557	0.344141445221334	1.4107781692262	2.24135405128688e-239	-0.0952843879195199	0.90911435656129	0.535226593287564	0.867607066062164	FALSE
FG_PULMHEART	N14_CYSTITIS	PGS001840	203	8656	10459	463619	0.091184412911727	1.09547100563002	0.224379080170802	0.344004472588052	1.41058494445894	7.55555271678241e-235	-0.0118891823665508	0.988181214698083	0.864214143283517	0.973096072506432	FALSE
FG_PULMHEART	F5_ALCOHOLAC	PGS001840	32	8827	970	473108	0.807629397986422	2.24258540283354	7.9091273100706e-06	0.344224299161854	1.41089506259919	9.97567266029579e-240	-0.14055373248101	0.868876976762798	0.41477644264921	0.806833276074667	FALSE
FG_PULMHEART	H8_OTOSCLE	PGS001840	14	8845	834	473244	-0.223959933373307	0.799347160872057	0.458757594680186	0.343497706064645	1.40987028832786	3.03637944847395e-239	0.163354982101609	1.17745459081557	0.550951891994904	0.874393190156107	FALSE
FG_PULMHEART	Z21_PERSONS_ENCOUNTERI_HEALTH_SERVI_OTH_CIRCUMSTANC1	PGS001840	372	8487	11296	462782	0.665515464433629	1.94549309541555	8.88157334813382e-35	0.349690736663257	1.41862875088363	4.42772291465726e-238	-0.138928254946985	0.870290465254027	0.00795503193420706	0.119887871546694	FALSE
FG_PULMHEART	E4_PCOS_BROAD_EXCLUSIONS	PGS001840	30	8829	1051	473027	0.395358858933355	1.48491697103909	0.0661282979030171	0.342769392116642	1.40884383396788	8.74762842917055e-238	0.301595070076968	1.35201364506963	0.095347010299914	0.469362893744394	FALSE
FG_PULMHEART	C3_BLADDER	PGS001840	31	8828	1058	473020	0.184039651034752	1.2020634852124	0.312618446500452	0.344162156944888	1.41080738917623	1.08989292558524e-239	-0.116750110870313	0.889807518610313	0.515843061737628	0.859024380202775	FALSE
FG_PULMHEART	Z21_PERSONS_ENCOUNTERI_HEALTH_SERVI_CIRCUMSTANC_RELATED_REPRODUCTION	PGS001840	185	8674	22981	451097	-0.093302216368369	0.910918164313216	0.261373364246067	0.341993939092953	1.40775176523565	1.37094282024635e-232	0.0834742396406489	1.08705721194778	0.250285179803201	0.690332284006386	FALSE
FG_PULMHEART	VWXY20_OTHER_MEDICAL_PROCED_CAUSE_ABNORMAL_REACTION_PATIENT_COMPLICATION_WO_MENTION_MISAD_TIME_PROCED	PGS001840	34	8825	823	473255	0.801891734553143	2.22975504590535	3.15071959394288e-06	0.344822406657146	1.41173918192309	1.47051660378495e-240	-0.297158325608038	0.742926378779333	0.0881700258834428	0.453211004325936	FALSE
FG_PULMHEART	I9_MI_STRICT	PGS001840	320	8539	10413	463665	0.260048499605827	1.29699298878911	1.31180893877137e-05	0.346889208382877	1.41465998422045	1.6310546800946e-235	-0.0924478933012992	0.911696715232853	0.0956922798230745	0.470071366271845	FALSE
FG_PULMHEART	ASTHMA_MODE	PGS001840	1256	7603	54592	419486	0.304096640534612	1.35540003634469	1.4763867267347e-21	0.349114433656169	1.41781142640446	5.20768258556391e-213	-0.0385044403840059	0.962227432071032	0.198474315904643	0.633828214067079	FALSE
FG_PULMHEART	M13_HALLUXRIGIDUS	PGS001840	23	8836	799	473279	0.329821015745147	1.39071918934854	0.115006141526408	0.34448775007428	1.41126681315763	2.52939560761091e-240	-0.285535521514455	0.751611642320333	0.160139388032878	0.582839807507039	FALSE
FG_PULMHEART	Q17_LVOTO_BROAD	PGS001840	24	8835	896	473182	0.215084885078549	1.2399671472076	0.305636576420086	0.343910876723947	1.41045292572047	1.60432749696055e-239	-0.0596587457502505	0.942085969576178	0.76563577262699	0.948060984950005	FALSE
FG_PULMHEART	H7_RETINALDISOTH	PGS001840	49	8810	1796	472282	0.258141363948424	1.29452180440373	0.0765421065764999	0.344659814460667	1.41150966280816	6.19098006677923e-240	-0.177258724946214	0.837563058030788	0.212324076226585	0.649912348738075	FALSE
FG_PULMHEART	AB1_EBV	PGS001840	30	8829	3681	470397	-0.676637860707843	0.508323175867771	0.000663051910506368	0.343428773559877	1.40977310578704	9.0666495014695e-239	0.0882829136144672	1.0922971040403	0.631415219381088	0.906205011580111	FALSE
FG_PULMHEART	N14_HYPERTROPHYBREAST_BOTH	PGS001840	29	8830	1292	472786	0.270150286673741	1.31016133572749	0.153461887515177	0.344148359342253	1.41078792355077	9.96871312474602e-240	-0.124783489259263	0.882687993328525	0.498413080290974	0.85106825507945	FALSE
FG_PULMHEART	K11_OTHDISSTOMDUOD	PGS001840	91	8768	3794	470284	0.142055240832498	1.15264031958919	0.206749278515051	0.343096824188529	1.40930521015396	1.80392682909811e-236	0.0598683325108916	1.0616967463972	0.54969716077585	0.873988513443915	FALSE
FG_PULMHEART	ST19_INTRACR_INJURY	PGS001840	14	8845	567	473511	0.169479677206228	1.18468827061306	0.590473646274823	0.343322004136387	1.4096225931605	5.76979653247318e-239	0.244898146665222	1.27749118984041	0.342663633049627	0.761527860078201	FALSE
FG_PULMHEART	M13_ARTHROSIS_OTH	PGS001840	196	8663	5714	468364	0.477176286401585	1.61151750763774	9.6679571082317e-11	0.346568392270077	1.41420621129611	1.51180164430382e-238	-0.118710561261152	0.888064803923683	0.0941093546332964	0.466673022491504	FALSE
FG_PULMHEART	I9_HYPTENSHR	PGS001840	29	8830	744	473334	0.673722397920004	1.96152532558534	0.000986466117174493	0.343323370165851	1.40962451874782	1.36581583797071e-238	0.154850478224495	1.16748338386547	0.410163955432809	0.804351413584768	FALSE
FG_PULMHEART	K11_APPENDIX	PGS001840	141	8718	9122	464956	-0.173785206116685	0.840477407677747	0.0521757664429955	0.343934784044804	1.4104866462742	2.6650831239044e-236	-0.00994626259216618	0.990103037890374	0.90354536764467	0.980646773830509	FALSE
FG_PULMHEART	C3_BLADDER_EXALLC	PGS001840	31	8828	1058	473020	0.184039651034752	1.2020634852124	0.312618446500452	0.344162156944888	1.41080738917623	1.08989292558524e-239	-0.116750110870313	0.889807518610313	0.515843061737628	0.859024380202775	FALSE
FG_PULMHEART	H7_VITRBODYGLOBE	PGS001840	84	8775	3931	470147	-0.103381075667101	0.901783260337804	0.369242829526605	0.343847289860658	1.41036324229448	1.0147834579078e-237	-0.0116272024648811	0.988440132229655	0.912031951428337	0.982923469861168	FALSE
FG_PULMHEART	R18_ABNORMALITI_HEART_BEAT	PGS001840	83	8776	3365	470713	0.220827096494563	1.24710778261419	0.0504611438966899	0.344983696477212	1.41196689944548	1.9412335380656e-239	-0.13774968004946	0.871316772421065	0.203907427136894	0.63979541261453	FALSE
FG_PULMHEART	ULCERNAS	PGS001840	49	8810	1934	472144	0.254505746148066	1.28982396284145	0.0883206007386256	0.344013730198049	1.41059800316467	5.61091699601189e-239	-0.0542183204738847	0.947225285252811	0.697367973449734	0.927430345543764	FALSE
FG_PULMHEART	C3_HEAD_AND_NECK_EXALLC	PGS001840	22	8837	725	473353	0.463028347294246	1.58887838218072	0.0333442730403765	0.344073970175189	1.41068298011561	8.1602934008413e-240	-0.142874733759798	0.866862650719555	0.503162576447893	0.852861154940268	FALSE
FG_PULMHEART	AB1_SCARLET_FEVER	PGS001840	38	8821	2059	472019	-0.0612546610055738	0.940583679288353	0.714050887707785	0.344266860221871	1.41095511306652	1.35921261197973e-239	-0.117133054987561	0.889466837290695	0.454728122858504	0.82880077057146	FALSE
FG_PULMHEART	VWXY20_SUICI_OTHER_INTENTI_SELF_H	PGS001840	72	8787	2071	472007	0.969030870219305	2.63538918721393	5.02149891071124e-15	0.343964771954149	1.41052894445409	2.349510523903e-238	-0.0104539197257438	0.989600532581206	0.930131617954089	0.986612806862726	FALSE
FG_PULMHEART	C3_CANCER_EXALLC	PGS001840	1049	7810	31166	442912	0.520722251418704	1.68324293537325	2.05984052864215e-51	0.349995408792974	1.41906103337531	1.08249319481073e-219	-0.0473451805616315	0.953758121999661	0.142747037344656	0.557152607506939	FALSE
FG_PULMHEART	J10_INFLUPNEU	PGS001840	349	8510	11157	462921	0.450746464203595	1.56948331144412	5.91853286283557e-15	0.343287424236557	1.40957384939522	7.40996940052078e-230	0.0107465492508376	1.01080450081832	0.839348254977571	0.966606121123831	FALSE
FG_PULMHEART	COPD_EARLY	PGS001840	329	8530	7530	466548	0.813930036829062	2.2567597302986	1.01972575713147e-45	0.348803387116682	1.41737048964611	4.82263405495169e-238	-0.120945193416871	0.886082521417479	0.0296127682233232	0.267063947070105	FALSE
FG_PULMHEART	L12_PRURITUS	PGS001840	118	8741	6369	467709	-0.0154434733404753	0.984675165576441	0.870320925261252	0.345296929977767	1.41240924405502	5.42548981439049e-239	-0.121656346816069	0.885452604830611	0.187555147280036	0.620770677072892	FALSE
FG_PULMHEART	VWXY20_UNSPE_FALL	PGS001840	63	8796	2445	471633	0.345730154029819	1.41302126627269	0.0068432670391339	0.345114073043868	1.41215099884293	3.51030275599456e-240	-0.202613815832985	0.816593536035302	0.109655989619945	0.497674164524426	FALSE
FG_PULMHEART	M13_BONEDISNAS	PGS001840	28	8831	988	473090	0.479506322734465	1.61527677990131	0.0131026535780317	0.344055042431372	1.41065627932225	1.26769845188629e-239	-0.0896845674218773	0.914219514413037	0.632222579031855	0.906458235736992	FALSE
FG_PULMHEART	I9_CHD_NOREV	PGS001840	383	8476	12039	462039	0.311205617173171	1.36506987414034	1.1267811119144e-08	0.348450455481103	1.41687034302495	6.90822048887195e-236	-0.114065397314505	0.892199606516214	0.0250122178930863	0.24257865330232	FALSE
FG_PULMHEART	ARTHROSIS_COMORB	PGS001840	361	8498	11929	462149	0.47673667423923	1.61080922063874	9.7469991937496e-18	0.346909225557773	1.4146883020002	8.87546512729647e-235	-0.0792982750243568	0.923764347515017	0.139380046439702	0.552064094307537	FALSE
FG_PULMHEART	N14_PROSTAOTH	PGS001840	40	4576	1431	215047	0.0270252674534204	1.02739376205955	0.868943445670863	0.349264132666182	1.4180236872586	6.23209775960483e-130	-0.14388982358639	0.865983153721506	0.363568608905401	0.775988324303842	FALSE
FG_PULMHEART	DM_COMPLICATIONS	PGS001840	57	8802	1666	472412	0.541759131901687	1.7190282012875	0.000155464789900195	0.343543587453288	1.40993497661848	4.45348377665522e-238	-0.00323764580062241	0.996767589722762	0.979742512852475	0.9962990147716	FALSE
FG_PULMHEART	ALCOHOLACUTE10	PGS001840	32	8827	970	473108	0.807629397986422	2.24258540283354	7.9091273100706e-06	0.344224299161854	1.41089506259919	9.97567266029579e-240	-0.14055373248101	0.868876976762798	0.41477644264921	0.806833276074667	FALSE
FG_PULMHEART	L12_FOLLICULARCYST	PGS001840	181	8678	8598	465480	0.106734396215406	1.11263869418204	0.174597993507336	0.344008611225871	1.41059078237122	1.46808514701187e-235	-0.0123958208836238	0.987680690835909	0.867844777775565	0.97368094072847	FALSE
FG_PULMHEART	C3_MELANOMA	PGS001840	51	8808	2427	471651	-0.0300290974292028	0.970417296489115	0.848715962676232	0.342578650440016	1.40857513435981	6.21071700425663e-237	0.199595898038103	1.22090928662245	0.142323388593161	0.556692636368898	FALSE
FG_PULMHEART	C3_OVARY_EXALLC	PGS001840	27	4216	637	256963	0.978299644533924	2.6599295687617	1.2996552544035e-06	0.339217180693575	1.40384820083308	2.46096951134697e-111	0.000518118851298385	1.00051825309805	0.997895919380694	0.999644867377411	FALSE
FG_PULMHEART	H7_OTHERCONJ	PGS001840	13	8846	489	473589	0.340561610398557	1.40573684534598	0.221936977198908	0.344039638831036	1.41063455030406	5.36585835857214e-240	-0.205023759606312	0.814627960941834	0.459412089381284	0.83187344986601	FALSE
FG_PULMHEART	CD2_BENIGN	PGS001840	659	8200	31205	442873	0.143360839803096	1.15414618842041	0.000794863720605263	0.344337702147161	1.41105507138381	3.56372684144476e-223	-0.00812780356759634	0.991905137720631	0.838177046329781	0.966296199975836	FALSE
FG_PULMHEART	R18_ABNORMAL_FINDI_DIAGNOST_IMAGI_LUNG	PGS001840	42	8817	832	473246	0.974105525212492	2.64879686901852	3.75211088326725e-10	0.344820789174657	1.41173689846153	2.62157262224513e-240	-0.225205423429432	0.798352201666316	0.131069828370821	0.538467636738149	FALSE
FG_PULMHEART	K11_FUNCDYSP	PGS001840	218	8641	9223	464855	0.169303561979904	1.18447964734157	0.0191115957007197	0.344058804121056	1.4106615857834	1.17591919627456e-234	-0.0145324954593882	0.985572591577893	0.830933044916304	0.965037027643476	FALSE
FG_PULMHEART	J10_ASTHMA_OTHER_THAN_NONALLERGIC	PGS001840	438	8421	13568	460510	0.607320567022489	1.83550668686301	3.04693723550734e-33	0.348324535159715	1.41669194148842	1.9647333505735e-234	-0.0929888278107764	0.911203680379212	0.0546277545122501	0.363935302252775	FALSE
FG_PULMHEART	K11_IMPACTED_TEETH	PGS001840	19	8840	1548	472530	-0.0645341485789128	0.937504099282704	0.778832056748806	0.344411978707499	1.41115988359346	2.11874266498224e-240	-0.340038562803748	0.711742875432566	0.141665784379821	0.555636451521935	FALSE
FG_PULMHEART	K11_UMBHER	PGS001840	113	8746	3314	470764	0.527092173089883	1.69399928320103	1.23810178136952e-07	0.343744152357081	1.41021778845153	9.22171275303745e-237	-0.00364586291005859	0.996360775178484	0.967473097027749	0.994054452447116	FALSE
FG_PULMHEART	C3_RESPIRATORY_INTRATHORACIC	PGS001840	30	8829	549	473529	1.11554982533206	3.0512453700582	1.09950482993128e-09	0.344713857183215	1.41158594669451	1.6152030899565e-240	-0.256584242730156	0.773689814071788	0.175111391560248	0.60411428454042	FALSE
FG_PULMHEART	C3_FEMALE_GENITAL_EXALLC	PGS001840	56	4187	2012	255588	0.446694419142319	1.56313656168521	0.00153661481508526	0.33955002928852	1.40431554750777	7.93276462429228e-111	-0.0416286348407001	0.959225937529344	0.758810012058826	0.946217612810485	FALSE
FG_PULMHEART	O15_DELIVERY	PGS001840	13	4230	3380	254220	-0.608886672480684	0.54395613341589	0.0624577182494937	0.338268549192403	1.40251709766993	4.58619955128275e-111	0.269382127163308	1.30915530928111	0.318408107795759	0.744694599320513	FALSE
FG_PULMHEART	H7_CHOROIDRETINA	PGS001840	224	8635	9017	465061	0.113180108150731	1.11983360594646	0.111213341691306	0.344922976303147	1.41188116717244	2.23812126199896e-235	-0.0489496184255396	0.952229103291473	0.454338304341082	0.828525958477437	FALSE
FG_PULMHEART	COPD_EARLYANDLATER	PGS001840	362	8497	8074	466004	0.812884422955347	2.25440126425225	2.57233517482483e-49	0.348424441019409	1.41683348438512	1.23745007152472e-236	-0.0974870842986099	0.907114057494435	0.0670034230235296	0.401013166841493	FALSE
FG_PULMHEART	N14_BENIGNMAMDYSP	PGS001840	195	4048	10210	247390	0.0605665599910966	1.06243831110148	0.438217763548	0.337122801984904	1.40091108783813	1.50581996398275e-105	0.0418007426141525	1.04268669502512	0.556869558730575	0.877054833926478	FALSE
FG_PULMHEART	G6_CERCYST	PGS001840	13	8846	517	473561	0.477615946166787	1.61222618282334	0.085324541014351	0.344327085926623	1.4110400913915	2.08909290935703e-240	-0.459900989728053	0.631346152166693	0.103170996573271	0.485134819711319	FALSE
FG_PULMHEART	Z21_PRESENCE_OTH_FUNCTIONAL_IMPLANTNTS	PGS001840	163	8696	4312	469766	0.500763400727953	1.64998038626209	4.29297956336535e-10	0.347122339477357	1.41498982389734	2.37688229915311e-240	-0.190229977063176	0.826768974177402	0.0166161567908438	0.190586437646594	FALSE
FG_PULMHEART	C3_OVARY	PGS001840	27	4216	637	256963	0.978299644533924	2.6599295687617	1.2996552544035e-06	0.339217180693575	1.40384820083308	2.46096951134697e-111	0.000518118851298385	1.00051825309805	0.997895919380694	0.999644867377411	FALSE
FG_PULMHEART	M13_SYNOTEND	PGS001840	267	8592	11305	462773	0.187958179699701	1.20678304626491	0.00388325375317498	0.344404149997386	1.41114883607505	6.08080101205129e-234	-0.0213780151045396	0.978848874964338	0.731083674551311	0.937765859895601	FALSE
FG_PULMHEART	L12_IMPETIGO	PGS001840	13	8846	866	473212	-0.083165285134108	0.920199039428255	0.765652598079266	0.343944297751294	1.41050006529399	6.79322029246588e-240	-0.168377928219562	0.845034411978245	0.552276224375843	0.875029347322014	FALSE
FG_PULMHEART	M13_ARTHROSIS_INCLAVO	PGS001840	806	8053	24315	449763	0.412405732851798	1.51044715005098	1.65933454993684e-26	0.348973409795001	1.41761149526056	4.5836060359683e-225	-0.0552092070736465	0.946287157276678	0.127850168004827	0.532208633738797	FALSE
FG_PULMHEART	F5_PHOBANX	PGS001840	27	8832	1443	472635	0.118120547310935	1.12537976469527	0.542996776269057	0.344356262983983	1.4110812619898	4.38704878715993e-240	-0.209198128745135	0.811234490848173	0.272943002153037	0.710045231999665	FALSE
FG_PULMHEART	ASTHMA_EOSINOPHIL_SUGG	PGS001840	60	8799	1687	472391	0.60036457086514	1.82278321292332	4.25616080751024e-06	0.344994685579729	1.41198241577975	4.13020973582674e-240	-0.175434985654597	0.839091948413897	0.174251919570095	0.602849217647529	FALSE
FG_PULMHEART	D3_ANAEMIA_IRONDEF	PGS001840	204	8655	9951	464127	0.267930715429189	1.30725656416723	0.00020595500354322	0.346962515398804	1.41476369252368	7.00486498832117e-239	-0.135509291613331	0.873271048793864	0.051757171435238	0.354468319453277	FALSE
FG_PULMHEART	K11_PULPITIS_2	PGS001840	121	8738	5989	468089	0.152285792426352	1.16449299215801	0.106808422033678	0.34475103328299	1.41163842492997	3.67117358967646e-238	-0.0755054297041655	0.927274695693052	0.407222734031229	0.802782621637262	FALSE
FG_PULMHEART	I9_HYPTENSRD	PGS001840	24	8835	632	473446	0.667511742387565	1.94938071948952	0.00335818531345475	0.343287811253032	1.40957439492363	1.11207837111016e-238	0.215849960016508	1.24091617798936	0.29860285444187	0.73051630714513	FALSE
FG_PULMHEART	K11_COELIAC	PGS001840	18	8841	954	473124	-0.0575421325884908	0.944082112925299	0.822437861362365	0.343538676756955	1.40992805287296	3.60891214402011e-239	0.0954402762602593	1.10014311541073	0.680817037921894	0.922273799876995	FALSE
FG_PULMHEART	F5_ADO	PGS001840	891	7968	39033	435045	0.334367899797746	1.3970570260374	3.31058665253199e-19	0.344325824673341	1.41103831171367	8.65300107109269e-217	-0.00606323845174265	0.993955105884432	0.860801968778677	0.972093449032463	FALSE
FG_PULMHEART	COLITNONINFNAS	PGS001840	279	8580	9443	464635	0.504834087748742	1.65671062906741	4.33661626153624e-16	0.347887881057351	1.41607347217879	3.28116816693707e-238	-0.12875161891999	0.879192313164032	0.0328542956907327	0.282415939452762	FALSE
FG_PULMHEART	ST19_TOXIC_EFFECT_ALCOHOL	PGS001840	20	8839	690	473388	0.820617147682463	2.2719015037182	0.000476257964326803	0.343775317876856	1.41026173930678	1.84938976952912e-239	-0.00638856219508408	0.993631801280855	0.977624477621652	0.995818981594308	FALSE
FG_PULMHEART	D3_OTHERANAEMIA	PGS001840	191	8668	8579	465499	0.273088397719377	1.31401639574353	0.000349335096172348	0.344102231234827	1.4107228480748	2.73890435406007e-235	-0.0110750907191545	0.988986012316144	0.876861207800732	0.97523900719433	FALSE
FG_PULMHEART	AB1_HEPATITIS_OTHER_VIRAL	PGS001840	33	8826	1470	472608	0.218853207070544	1.24464855766901	0.221638869478334	0.344030703095368	1.41062194530292	1.84001008855736e-239	-0.0774935087331626	0.925433031609888	0.653119248682547	0.913918078805502	FALSE
FG_PULMHEART	F5_SUBSNOALCO	PGS001840	40	8819	918	473160	1.0849715489484	2.95935562076226	2.14306793910606e-11	0.344150551193691	1.4107910157917	1.80752915732259e-239	-0.0145159588629969	0.985588889728812	0.930090750247714	0.986612806862726	FALSE
FG_PULMHEART	I9_CARDMYO	PGS001840	21	8838	818	473260	0.215023395895481	1.23989090498475	0.369068222929889	0.343553599951158	1.4099490936601	4.25353899565083e-239	0.0626597738201916	1.06466455085189	0.767604897291485	0.9485055654874	FALSE
FG_PULMHEART	KNEE_ARTHROSIS	PGS001840	447	8412	12321	461757	0.486889002691255	1.62724597942967	5.95910429433745e-22	0.347205651470533	1.41510771443067	1.26262651792993e-232	-0.0720800654410196	0.930456395427143	0.131304643911032	0.539033663224528	FALSE
FG_PULMHEART	AB1_OTHER_BACTERIAL	PGS001840	139	8720	7250	466828	0.0194494536028579	1.01963982643847	0.822416730507587	0.346527119005813	1.41414784359395	4.95982914749343e-240	-0.177689926148054	0.837201977688282	0.0345332520352849	0.290038186728415	FALSE
FG_PULMHEART	I9_CHD	PGS001840	383	8476	12039	462039	0.311205617173171	1.36506987414034	1.1267811119144e-08	0.348450455481103	1.41687034302495	6.90822048887195e-236	-0.114065397314505	0.892199606516214	0.0250122178930863	0.24257865330232	FALSE
FG_PULMHEART	C_STROKE	PGS001840	290	8569	7628	466450	0.577495095630112	1.78157017389452	6.90484492313953e-21	0.347602744847957	1.41566975591651	1.68359144566202e-237	-0.132188770457429	0.876175583401779	0.0250189483858664	0.242612086960197	FALSE
FG_PULMHEART	J10_BRONCHIECTASIS	PGS001840	54	8805	1410	472668	0.575538604247786	1.77808795477892	4.44955630865353e-05	0.344253125788602	1.41093573453076	3.88708564592841e-239	-0.0915620011800524	0.912504738027513	0.481734305540606	0.843186285366375	FALSE
FG_PULMHEART	C3_MELANOMA_EXALLC	PGS001840	51	8808	2427	471651	-0.0300290974292028	0.970417296489115	0.848715962676232	0.342578650440016	1.40857513435981	6.21071700425663e-237	0.199595898038103	1.22090928662245	0.142323388593161	0.556692636368898	FALSE
FG_PULMHEART	AB1_BACT_INTEST_OTH	PGS001840	43	8816	1677	472401	0.273394800058499	1.31441907512864	0.0750390090527088	0.344622376502779	1.41145681975801	5.22805486213053e-240	-0.170686546665986	0.843085800113001	0.258709181162436	0.697169542732617	FALSE
FG_PULMHEART	I9_STR_EXH	PGS001840	238	8621	6289	467789	0.566812348220896	1.76263940607344	5.18910698289752e-17	0.34723595043364	1.41515059137667	2.11035081400473e-238	-0.146104554465468	0.864067356361071	0.0244419334355858	0.239466637780665	FALSE
FG_PULMHEART	HYPOTHYROIDISM	PGS001840	163	8696	5803	468275	0.40249948737397	1.4955581585627	6.23003809867309e-07	0.346608551338798	1.41426300564093	1.4377256764926e-239	-0.159319171612255	0.85272415018896	0.0426265272404558	0.322137002909422	FALSE
FG_PULMHEART	K11_INTESTOTH	PGS001840	1340	7519	58281	415797	0.193089063833414	1.21299082232085	5.88079696314507e-10	0.345605241939371	1.41284477385572	9.8068645820496e-207	-0.00918715324733708	0.990854919702929	0.753308263963471	0.944701312467858	FALSE
FG_PULMHEART	I9_VARICVE	PGS001840	392	8467	14451	459627	0.287255012666245	1.33276404185535	2.52533537493352e-07	0.341740434484203	1.40739493890566	9.41353262639069e-227	0.0371834076302321	1.03788335911023	0.462491627832373	0.833557533681814	FALSE
FG_PULMHEART	ALCOHOL_RELATED	PGS001840	125	8734	4546	469532	0.594302145367235	1.81176615428721	7.05069096767845e-11	0.346503661670572	1.41411467184296	1.98005422160885e-240	-0.197307034643617	0.820938538042189	0.0261797486248426	0.249179539575506	FALSE
FG_PULMHEART	L12_HYPERTROPHICNAS	PGS001840	17	8842	737	473341	0.23620225182441	1.26643042212982	0.331468991244649	0.344317654980332	1.41102678401093	2.56554724119873e-240	-0.347951724783943	0.706132964112985	0.170854672736326	0.598173902765241	FALSE
FG_PULMHEART	K11_CARIES_1	PGS001840	32	8827	1817	472261	0.0968196179459966	1.10166163570851	0.589414749706095	0.344404666557869	1.41114956501896	4.84135667641273e-240	-0.199684098211538	0.818989432443634	0.268671838910469	0.70638162912127	FALSE
FG_PULMHEART	N14_GLOMER_NEPHRITIS	PGS001840	36	8823	1253	472825	0.301880855190814	1.35240008565996	0.107375954405653	0.343005712522162	1.40917681185723	6.07769556965568e-238	0.179400462609413	1.19649980167191	0.269267329436229	0.706751177347322	FALSE
FG_PULMHEART	N14_ENDOMETRIOSIS_ASRM_STAGE1_2	PGS001840	12	4231	859	256741	0.495986843918776	1.64211795383941	0.0870469726926811	0.339926568948827	1.40484442757291	3.45607066963298e-112	-0.288737822707377	0.749208605139474	0.334861489827309	0.75683839960797	FALSE
FG_PULMHEART	VWXY20_OTHER_EXTER_CAUSES_ACCIDENTAL_INJURY	PGS001840	458	8401	18743	455335	0.295803808955791	1.34420640970133	1.49884842031068e-09	0.351000911877697	1.4204886212235	1.0170030751357e-237	-0.141610162784562	0.867959553476692	0.00310258603823807	0.0627786498859294	FALSE
FG_PULMHEART	CD2_BENIGN_MELANOCYTIC_FACE	PGS001840	24	8835	1409	472669	0.0198293652216096	1.02002727304855	0.924960856157425	0.344010861758535	1.41059395695542	1.00653156173414e-239	-0.11392294449222	0.892326711921251	0.587329071107993	0.890399331706599	FALSE
FG_PULMHEART	CD2_BENIGN_TRANSVERSE_COLON	PGS001840	25	8834	563	473515	0.520277903860008	1.68249515663336	0.0202349288659686	0.343289610607406	1.40957693124976	1.26107018154516e-238	0.146158415036307	1.15737951984781	0.452624870796383	0.827501839978519	FALSE
FG_PULMHEART	PRIM_COXARTHROSIS	PGS001840	14	8845	503	473575	0.154346932958645	1.16689565112201	0.564042834278897	0.344195053159182	1.4108538001618	3.42522053877524e-240	-0.302349831736356	0.739079466206188	0.266614797394142	0.704215967834251	FALSE
FG_PULMHEART	COPD_MODE	PGS001840	362	8497	8074	466004	0.812884422955347	2.25440126425225	2.57233517482483e-49	0.348424441019409	1.41683348438512	1.23745007152472e-236	-0.0974870842986099	0.907114057494435	0.0670034230235296	0.401013166841493	FALSE
FG_PULMHEART	CD2_BENIGN_COLON_NOS_EXALLC	PGS001840	58	8801	1889	472189	0.300444864700497	1.35045944570159	0.0271832076399573	0.343870057298516	1.41039535301749	1.14208483810954e-238	0.00361963533326769	1.00362619412433	0.978852829208594	0.995986987324449	FALSE
FG_PULMHEART	I9_HYPERTENSION	PGS001840	3042	5817	119665	354413	0.247049015548091	1.28024186299699	6.42892696676889e-25	0.373412877072108	1.45268399594707	2.4910318010401e-187	-0.084153900463668	0.919289766086469	0.000125544514866839	0.00522629739420981	TRUE
FG_PULMHEART	AB1_SEPSIS_CONDITION	PGS001840	222	8637	6638	467440	0.53529627868973	1.70795419773042	3.44202576845804e-14	0.345477943117308	1.41266493182733	1.8793065955369e-236	-0.0767471320011083	0.926124011125195	0.256055110450691	0.695118800057854	FALSE
FG_PULMHEART	N14_OTHETNASKIDUR	PGS001840	11	8848	494	473584	0.11382915054625	1.12056066135201	0.725287186488812	0.344488295528064	1.41126758293867	1.05655449075313e-240	-0.626215654020929	0.534611131159548	0.0377165704349782	0.302449869252327	FALSE
FG_PULMHEART	CD2_BENIGN_EXALLC	PGS001840	659	8200	31205	442873	0.143360839803096	1.15414618842041	0.000794863720605263	0.344337702147161	1.41105507138381	3.56372684144476e-223	-0.00812780356759634	0.991905137720631	0.838177046329781	0.966296199975836	FALSE
FG_PULMHEART	Z21_ATTN_ARTIF_OPENI	PGS001840	33	8826	977	473101	0.508742485824047	1.66319838380678	0.00530806120455065	0.343768993753259	1.41025282066544	4.57328089736251e-239	-0.00332469586953421	0.996680824811888	0.984240536903825	0.997125405865642	FALSE
FG_PULMHEART	KRA_PSY_ANYMENTAL_SUICID_PREG_NERV	PGS001840	74	8785	2152	471926	0.969473640923683	2.63655631870741	3.20029644243993e-15	0.343788899127218	1.4102808925546	4.68727204620178e-238	0.011170260262705	1.01123288056436	0.924234563339405	0.986016534737472	FALSE
FG_PULMHEART	ST19_FRACT_LOWER_LEG_INCLU_ANKLE	PGS001840	82	8777	3462	470616	0.27528096082484	1.31690062037962	0.0131940006758208	0.346169632295129	1.4136423948839	3.39695672356215e-241	-0.265663990814663	0.766696701359029	0.0172565808639946	0.194221211664555	FALSE
FG_PULMHEART	ST19_COMPLICATIO_CARDIAC_VASCULAR_PROSTHET_DEVICES_IMPLANTS_GRAFTS	PGS001840	51	8808	1077	473001	0.845751301393621	2.32972748472915	3.17699726594942e-09	0.344653360476337	1.41150055297631	9.47050042640319e-240	-0.16111983306488	0.85119006428118	0.214037604517824	0.652045177223689	FALSE
FG_PULMHEART	CD2_BENIGN_OVARY_EXALLC	PGS001840	14	4229	932	256668	-0.183775152234515	0.832122883764654	0.535843568094288	0.338546783116898	1.40290737979853	3.14158104340885e-111	0.171214584033156	1.18674537831065	0.52599631568317	0.86374748539034	FALSE
FG_PULMHEART	I9_OTHHEART	PGS001840	377	8482	15851	458227	0.084186838415016	1.08783212365245	0.121061470474756	0.348495353336326	1.41693395889258	3.23758541663363e-236	-0.11179068516119	0.894231413816618	0.0302649809483894	0.269969457591238	FALSE
FG_PULMHEART	CD2_INSITU_CERVIX_UTERI_NOS	PGS001840	51	4192	3202	254398	0.29925006918016	1.34884688633666	0.0345807806426231	0.341876182172381	1.40758600248289	2.0650027714808e-112	-0.224067616522661	0.79926108928666	0.110342416220452	0.49883523321736	FALSE
FG_PULMHEART	L12_OTHERCONTACT	PGS001840	41	8818	2420	471658	-0.0226237424415867	0.97763025535343	0.885126265160858	0.345277399385082	1.41238165913475	4.8879143371463e-241	-0.350971230209396	0.704004007612155	0.0265413363719228	0.250973443135929	FALSE
FG_PULMHEART	N14_HYDRONEPHR	PGS001840	30	8829	685	473393	0.870714991629921	2.38861808506131	2.16403372064106e-06	0.345034223643175	1.41203824393375	5.38359403565554e-241	-0.407824910474432	0.665095319852313	0.0359473567991639	0.295516866075628	FALSE
FG_PULMHEART	DM_OTHER_WIDE	PGS001840	285	8574	11162	462916	0.317682378016142	1.37393979843166	3.70432137346557e-07	0.345469441185325	1.41265292149722	1.14539402788554e-234	-0.0517395296373822	0.949576171083394	0.38221079044138	0.788090845844446	FALSE
FG_PULMHEART	I9_SAH	PGS001840	21	8838	823	473255	0.345123022539989	1.41216363693937	0.114932482006895	0.344366021311768	1.41109503185047	2.87114250676883e-240	-0.282597788336925	0.753822923264963	0.198281839466264	0.633741537906722	FALSE
FG_PULMHEART	E4_THYTOXNAS	PGS001840	13	8846	733	473345	-0.00901691196672164	0.991023618472703	0.975479120541952	0.343667165129272	1.41010922387249	1.62263574882672e-239	0.049068932149869	1.05029274718183	0.86501358389845	0.973268600523538	FALSE
FG_PULMHEART	M13_DORSALGIA	PGS001840	231	8628	8153	465925	0.468847370148773	1.59815105458083	8.23710970609802e-12	0.346347427810847	1.41389375650736	2.81511799537841e-237	-0.102445702909625	0.902627158450796	0.116072062592021	0.510236593122028	FALSE
FG_PULMHEART	J10_COLD	PGS001840	64	8795	3324	470754	0.0177932748453626	1.0179525182453	0.889843771758539	0.344506103863473	1.41129271548892	3.35169667599519e-239	-0.103541113786088	0.901638952188797	0.392605050420189	0.794016506006042	FALSE
FG_PULMHEART	ASTHMA_PNEUMONIA	PGS001840	48	8811	1304	472774	0.733295522600565	2.08193036327761	6.10835923557728e-07	0.344550589848646	1.41135549963223	8.88884690167042e-240	-0.148910346276185	0.861646361241092	0.298631426741651	0.73051630714513	FALSE
FG_PULMHEART	ASTHMA_OBESITY	PGS001840	85	8774	1825	472253	0.990185000895039	2.69173239919244	1.40497093668196e-19	0.346132000533365	1.41358919803103	4.59863945647246e-241	-0.264463595435749	0.76761759314291	0.0180104232417575	0.199322534087685	FALSE
FG_PULMHEART	ST19_OTHER_UNSPE_INJURI_HEAD	PGS001840	41	8818	1304	472774	0.610092606107512	1.84060184186154	0.000152927542079229	0.344143446146624	1.41078099209074	2.19738078760439e-239	-0.0885670541246631	0.915241737944778	0.563029310786203	0.879486821292029	FALSE
FG_PULMHEART	PULM_ANXIETY	PGS001840	83	8776	3312	470766	0.39740071575087	1.48795205643027	0.000483255096639802	0.344333582028867	1.41104925768197	1.22859695125567e-238	-0.0582570076132517	0.943407453378807	0.6023233169269	0.896323703509216	FALSE
FG_PULMHEART	E4_OBESITY_HYPER	PGS001840	363	8496	12011	462067	0.474792763059135	1.60768099207006	1.22597647737389e-17	0.346680849320909	1.41436525769868	2.10704129439443e-234	-0.0736221089227966	0.929022696904327	0.168469747607149	0.594884767648839	FALSE
FG_PULMHEART	G6_TIA	PGS001840	51	8808	1156	472922	0.657322752829704	1.92961934487528	4.72085862400716e-06	0.344518383715601	1.41131004606118	1.18291273806701e-239	-0.15060558525586	0.860186902158305	0.27657919067226	0.712735967190656	FALSE
FG_PULMHEART	KRA_PSY_ALCOH	PGS001840	32	8827	970	473108	0.807629397986422	2.24258540283354	7.9091273100706e-06	0.344224299161854	1.41089506259919	9.97567266029579e-240	-0.14055373248101	0.868876976762798	0.41477644264921	0.806833276074667	FALSE
FG_PULMHEART	ST19_INJURY_POISO_CERTA_OTHER_CONSE_EXTER_CAUSES	PGS001840	990	7869	37201	436877	0.420961229654826	1.5234252135424	6.04863325972416e-34	0.357290153449655	1.42945056970158	6.06653637647223e-231	-0.119446315392767	0.887411646886014	0.000343651498435103	0.0117404536945264	TRUE
FG_PULMHEART	F5_ALCOHOL_DEPENDENCE	PGS001840	38	8821	1069	473009	0.993144080332355	2.69970924542594	1.48217952910917e-09	0.344549497246877	1.41135395758356	4.88826732170402e-240	-0.182093711953552	0.833523225665841	0.249249760102769	0.689435378993427	FALSE
FG_PULMHEART	CD2_BENIGN_STOMACH_EXALLC	PGS001840	21	8838	888	473190	0.0196112287709048	1.01980479218606	0.933204062653178	0.343709785445773	1.41016932445466	2.95544760757784e-239	0.00648760540931768	1.0065086955047	0.974423822541844	0.99519230570016	FALSE
FG_PULMHEART	HDINJ	PGS001840	102	8757	4288	469790	0.346694971528322	1.41438523179924	0.000639872167315828	0.345542077999065	1.4127555358311	1.32175231119729e-239	-0.159072661404435	0.85293438130743	0.100333085386271	0.480218717001112	FALSE
FG_PULMHEART	H7_VISUDISTURB	PGS001840	129	8730	4784	469294	0.281326745645259	1.32488643409152	0.00312082503979725	0.343112579013575	1.40932741368589	1.35916874067425e-235	0.0376443276157906	1.03836185055779	0.664107068514882	0.916970138733135	FALSE
FG_PULMHEART	MULTIMORB	PGS001840	2057	6802	80787	393291	0.313404897989213	1.36807534985822	1.03513207012235e-32	0.369391813340142	1.44685438948141	9.48619286241456e-214	-0.111469042061024	0.89451908344182	6.50484035417922e-06	0.00042006032125006	TRUE
FG_PULMHEART	I9_OTHPER	PGS001840	156	8703	4944	469134	0.528775703506678	1.69685358449769	1.13987494709375e-10	0.346959723652335	1.41475974286765	4.79534248663692e-240	-0.187154985918635	0.829315194247332	0.015903543379872	0.186097906657561	FALSE
FG_PULMHEART	R18_ABNORMALITI_BREAT	PGS001840	143	8716	4575	469503	0.464704160358448	1.59154327764066	2.03385860139353e-07	0.34331295034505	1.40960983078946	1.37836718410935e-235	0.0349878845533889	1.03560716188034	0.677088916362999	0.920954632287381	FALSE
FG_PULMHEART	R18_ABNORMAL_FINDI_DIAGNOST_IMAGI_FUNCTION_STUDI_WO_DIAGNOSIS	PGS001840	133	8726	3878	470200	0.596208218374431	1.81522280611809	2.30453906952524e-11	0.345574030997138	1.41280067832723	6.18506104008267e-239	-0.115995168838076	0.890479525337858	0.17890124735219	0.609669764554822	FALSE
FG_PULMHEART	Z21_PERSONS_ENCOUNTERI_HEALTH_SERVI_EXAM_INVES	PGS001840	666	8193	24421	449657	0.364352734785421	1.43958191522883	1.05208297782359e-18	0.35435346604931	1.42525887808058	3.42557179266805e-236	-0.142003021283101	0.867618635160434	0.000363622929493588	0.0122610996625973	TRUE
FG_PULMHEART	R18_POLYURIA	PGS001840	73	8786	2474	471604	0.332452974002542	1.39438432532935	0.00682616502218466	0.343937324670656	1.41049022979759	3.17155641081344e-238	-0.0240689339537285	0.976218412843515	0.8333839675936	0.96569201852536	FALSE
FG_PULMHEART	H7_LACRIMALSYSTEM	PGS001840	146	8713	6055	468023	0.120615143251365	1.1281906370254	0.170196061552026	0.343518674531365	1.40989985145603	1.06982246986584e-235	0.0154903904152698	1.01561098841157	0.849229065257669	0.96979371737799	FALSE
FG_PULMHEART	M13_OTHCONN	PGS001840	25	8834	547	473531	0.850393727232726	2.34056821597771	2.9629296076227e-05	0.344154901977552	1.41079715385184	7.01550287925928e-240	-0.156465220848637	0.855161258968584	0.453122987433511	0.827876559600014	FALSE
FG_PULMHEART	Z21_ACQUI_ABSENCE_ORGANS_NOT_ELSEW_CLASSIFIED	PGS001840	163	8696	5008	469070	0.555162294032582	1.74222371434305	1.20589054961406e-11	0.344888123149703	1.411831959519	2.91774922988783e-237	-0.0542177973166106	0.947225780800739	0.493961769717857	0.848818035600002	FALSE
FG_PULMHEART	I9_STR_SAH	PGS001840	253	8606	6944	467134	0.540495024906443	1.71685653860941	1.95699271731532e-16	0.347235100646111	1.41514938879985	5.2201510823521e-238	-0.136726389270035	0.872208839184246	0.0302058012584961	0.269737828757642	FALSE
FG_PULMHEART	H7_MYOPIA	PGS001840	13	8846	492	473586	-0.0955324659184638	0.908888853263263	0.785645160702613	0.343084188161164	1.40928740224727	1.1644419243098e-238	0.443833618889587	1.55867113061315	0.102576797041743	0.483959149290034	FALSE
FG_PULMHEART	ST19_FRACT_LUMBAR_SPINE_PELVIS	PGS001840	18	8841	708	473370	0.307119750728254	1.35950375988988	0.197469592707466	0.344022015694053	1.4106096907172	8.11881668277377e-240	-0.123748583459351	0.883601965108107	0.586151997208801	0.890003048414375	FALSE
FG_PULMHEART	I9_CAVS_RHEU	PGS001840	17	8842	598	473480	0.260994783646825	1.29822089343735	0.286430841859392	0.344049633234695	1.41064864882563	6.66239252740125e-240	-0.155828131950763	0.85570624629682	0.50926876920147	0.855819097172288	FALSE
FG_PULMHEART	N14_INFCERVIX	PGS001840	21	4222	1597	256003	-0.160813591603823	0.85145077388811	0.464855621465094	0.340677830911734	1.4059002302977	1.97627865477114e-112	-0.300254899397772	0.740629410628214	0.165481232809365	0.590771366060101	FALSE
FG_PULMHEART	N14_TUBULOINTNEPHRNAS	PGS001840	16	8843	805	473273	0.221717748795791	1.24821901681884	0.377554886712257	0.344069865705584	1.41067719002208	5.44566587776867e-240	-0.193251029122327	0.824275031128213	0.453262201328748	0.828005036200066	FALSE
FG_PULMHEART	AB1_RESP_TUBERCU	PGS001840	20	8839	482	473596	0.548718523919172	1.7310333181328	0.0237532683943809	0.34535746955886	1.41249475330731	1.22280807977188e-241	-0.704958368762453	0.494129145035761	0.00191057537242394	0.0442398684257131	TRUE
FG_PULMHEART	ST19_COMPLICATIO_OTHER_INTERNAL_PROSTHET_DEVICES_IMPLANTS_GRAFTS	PGS001840	35	8824	1090	472988	0.5721590556486	1.77208896277434	0.000790172300645365	0.344811338327426	1.41172355641482	1.99071062483492e-240	-0.291265648316855	0.747317128109795	0.0752524035348683	0.423232034945419	FALSE
FG_PULMHEART	D3_HAEMOLYTICANAEMIA	PGS001840	25	8834	849	473229	0.703235214568708	2.02027817952696	0.000826035499374726	0.343745515629916	1.41021971096445	2.74902268727106e-239	0.0154591033268457	1.01557921339785	0.93911880331799	0.988428712976367	FALSE
FG_PULMHEART	ST19_INJURI_HEAD	PGS001840	125	8734	4794	469284	0.439200169896523	1.55146581305899	1.52810069334386e-06	0.346321358690559	1.41385689802139	4.53110021722755e-240	-0.184539354896422	0.83148721616222	0.0359704876810278	0.295626080393622	FALSE
FG_PULMHEART	E4_DMNASNOCOMP	PGS001840	22	8837	893	473185	0.230199013806154	1.2588505136339	0.294470530942062	0.343913061903786	1.41045600781713	1.53901237115009e-239	-0.0662459748464337	0.935900627963366	0.742932427367527	0.941631772850542	FALSE
FG_PULMHEART	C3_CANCER	PGS001840	1049	7810	31166	442912	0.520722251418704	1.68324293537325	2.05984052864215e-51	0.349995408792974	1.41906103337531	1.08249319481073e-219	-0.0473451805616315	0.953758121999661	0.142747037344656	0.557152607506939	FALSE
FG_PULMHEART	L12_PSORIASIS	PGS001840	237	8622	10259	463819	0.222481929535527	1.24917324630593	0.00109070197056385	0.345569077519612	1.41279368006816	3.64289712843731e-236	-0.0688171419235685	0.933497362004412	0.29093545660029	0.724941810006111	FALSE
FG_PULMHEART	CD2_INSITU_CERVIX_UTERI_NOS_EXALLC	PGS001840	51	4192	3202	254398	0.29925006918016	1.34884688633666	0.0345807806426231	0.341876182172381	1.40758600248289	2.0650027714808e-112	-0.224067616522661	0.79926108928666	0.110342416220452	0.49883523321736	FALSE
FG_PULMHEART	CD2_BENIGN_SKIN_FACE	PGS001840	12	8847	549	473529	0.125464610498034	1.13367504805526	0.679575968146972	0.343770510473405	1.41025495962592	1.22023118468563e-239	-0.0319287786376097	0.968575562893882	0.909127055519868	0.982136794812338	FALSE
FG_PULMHEART	C3_HEAD_AND_NECK	PGS001840	22	8837	725	473353	0.463028347294246	1.58887838218072	0.0333442730403765	0.344073970175189	1.41068298011561	8.1602934008413e-240	-0.142874733759798	0.866862650719555	0.503162576447893	0.852861154940268	FALSE
FG_PULMHEART	G6_ROOTPLEXOTHUNS	PGS001840	52	8807	1860	472218	0.464663356770801	1.59147833828992	0.000842728514293515	0.345969269062826	1.41335918129808	1.13922017129947e-241	-0.399212630261383	0.670848043592447	0.00389851569215168	0.0738297502809597	FALSE
FG_PULMHEART	ST19_INJURY_MUSCLE_TENDON_LOWER_LEG_LEVEL	PGS001840	11	8848	611	473467	-0.0175845788667905	0.982569127567175	0.957850513526435	0.343502698560678	1.40987732711725	2.5944863749026e-239	0.19695089704396	1.21768424734184	0.51442176892438	0.858290109463322	FALSE
FG_PULMHEART	FG_DISVEINLYMPH	PGS001840	840	8019	23248	450830	0.567717871318632	1.76423623964435	3.00644990940939e-45	0.334318644936198	1.39698821588164	1.41010654549656e-204	0.0397915040268529	1.04059379195791	0.248655520675449	0.688802578504079	FALSE
FG_PULMHEART	O15_MATERN_CARE_OTHER	PGS001840	19	4224	2214	255386	0.266812706715687	1.30579585663173	0.315637761814814	0.338154617880196	1.40235731615883	7.56096669368696e-111	0.233770191339284	1.26335412912466	0.319713991122268	0.745468481790527	FALSE
FG_PULMHEART	K11_GULC	PGS001840	174	8685	5973	468105	0.316514301238328	1.3723358681982	8.8087059584418e-05	0.342930581756525	1.40907094330148	2.84724401789021e-234	0.0622847477716638	1.06426534877265	0.41452432683812	0.806833276074667	FALSE
FG_PULMHEART	R18_SYMPTOMS_SIGNS_INVOLVI_DIGES_SYSTEM_ABDOMEN	PGS001840	858	8001	33843	440235	0.38608902912255	1.4712156460224	3.063541697762e-25	0.352221782143232	1.42222391261097	4.90792249263343e-228	-0.0855751347403595	0.917984167960865	0.0156936248349325	0.184488565505201	FALSE
FG_PULMHEART	APPENDICITIS_BROAD	PGS001840	139	8720	8999	465079	-0.175541603665566	0.839002490868315	0.0515599529374207	0.343893537221518	1.41042846938057	2.72207090904294e-236	-0.00765958044718049	0.992369679385459	0.926101968592506	0.986255570748984	FALSE
FG_PULMHEART	CD2_BENIGN_BREAST_EXALLC	PGS001840	23	4220	1178	256422	0.168790798350921	1.1838724449481	0.491875809331312	0.337448860495354	1.40136794129713	3.20471051391091e-110	0.26102725649242	1.29826305104845	0.170069781817685	0.596952888894549	FALSE
FG_PULMHEART	H8_INNER	PGS001840	148	8711	6358	467720	0.0954904133530394	1.10019827477093	0.283469729758933	0.342768951874756	1.40884321373595	1.09959801850393e-234	0.0589319731561691	1.06070308200291	0.470308982687521	0.8371939415076	FALSE
FG_PULMHEART	I9_RHEUFEV	PGS001840	46	8813	2217	471861	-0.10904008569513	0.896694472156558	0.493958290267915	0.343235180036116	1.40950020926014	6.08040078906936e-238	0.0908309643762753	1.09508388142572	0.522159097769602	0.861847146316054	FALSE
FG_PULMHEART	ST19_SEQUEL_INJURI_LOWER_LIMB	PGS001840	16	8843	497	473581	0.621373587021988	1.8614831957408	0.0187253563913032	0.343795481897007	1.41029017613961	1.42166032124753e-239	-0.0699061124723227	0.932481364166114	0.775159364107223	0.950338860736464	FALSE
FG_PULMHEART	G6_XTRAPYROTH	PGS001840	56	8803	1638	472440	0.45960880221132	1.58345441994859	0.00142071436678253	0.343199415073531	1.40944979943935	1.13892032324488e-237	0.0986830364436098	1.10371640623273	0.4496815949008	0.826451977564908	FALSE
FG_PULMHEART	R18_MOUTH_BREAT	PGS001840	50	8809	1787	472291	0.283093377474977	1.32722908933213	0.0701488538131338	0.342942690914697	1.40908800606771	1.86386045865992e-237	0.140190664417304	1.15049313605006	0.306919027758249	0.736042421808449	FALSE
FG_PULMHEART	AB1_MYCOSES	PGS001840	470	8389	24483	449595	0.00739149444368122	1.00741887896801	0.881452044332459	0.345443742828768	1.41261661910521	2.10933315606717e-229	-0.0318791240238103	0.968623658333463	0.489538077614604	0.846835178194629	FALSE
FG_PULMHEART	CD2_PRIMARY_LYMPHOID_HEMATOPOIETIC_EXALLC	PGS001840	82	8777	1923	472155	0.872088967574962	2.39190224451347	4.2303680539692e-14	0.344168175274488	1.41081587990565	2.61856074299294e-238	-0.0488556358798169	0.952318600412229	0.651494847103932	0.913517238600581	FALSE
FG_PULMHEART	E4_DM1	PGS001840	74	8785	2335	471743	0.578632535929889	1.78359775651568	2.00706270680616e-06	0.343959872455708	1.41052203358666	2.57497498030877e-238	-0.0129558742569599	0.987127691802169	0.91253186383074	0.982928183799924	FALSE
FG_PULMHEART	F5_BEHAVE	PGS001840	51	8808	2539	471539	0.11909508549724	1.12647702482417	0.443316222421084	0.342948728718403	1.40909651389018	1.87306687157366e-237	0.134980814022081	1.14451482550449	0.324174839980352	0.748881360989135	FALSE
FG_PULMHEART	R18_ABNORMAL_FINDI_EXAMI_OTHER_BODY_FLUIDS_SUBST_TISSU_WO_DIAGNOSIS	PGS001840	27	8832	1876	472202	-0.105164182199633	0.900176717459582	0.587389354840323	0.34437951045771	1.41111406644567	3.54957881754029e-240	-0.241563900274729	0.785398614998193	0.229923221401704	0.670744010534274	FALSE
FG_PULMHEART	JOINTPAIN	PGS001840	129	8730	4330	469748	0.465221035612739	1.59236611961201	5.86078116419567e-07	0.343984092527754	1.41055619694565	8.11160766847221e-237	-0.0188769649548213	0.981300089116634	0.828367942220344	0.964559211951667	FALSE
FG_PULMHEART	G6_NEUINFL	PGS001840	65	8794	2900	471178	0.133777052223128	1.14313793117188	0.323416659643694	0.343049701614622	1.40923880162972	3.19066506612803e-237	0.092051402839527	1.09642117979429	0.448461003749835	0.825876256050566	FALSE
FG_PULMHEART	K11_PULPITIS_2_ONLYAVO	PGS001840	32	8827	1817	472261	0.0968196179459966	1.10166163570851	0.589414749706095	0.344404666557869	1.41114956501896	4.84135667641273e-240	-0.199684098211538	0.818989432443634	0.268671838910469	0.70638162912127	FALSE
FG_PULMHEART	N14_FEMGENPROL	PGS001840	252	3991	9971	247629	0.207549160726273	1.23065821540467	0.00276886561739708	0.337299848139019	1.4011591357158	3.48709600551876e-104	0.0265547241626081	1.02691044253809	0.67387821235273	0.919821608448296	FALSE
FG_PULMHEART	H7_BLINDANDVISIMPAIRMENT	PGS001840	18	8841	817	473261	0.0736084255979864	1.07638523805817	0.769276177104253	0.343748415387977	1.41022380026635	1.70655493383327e-239	-0.0115127472251508	0.98855327085648	0.961932812910017	0.993105706472454	FALSE
FG_PULMHEART	G6_NERPLEX	PGS001840	470	8389	19682	454396	0.24857608114154	1.28219836977416	4.24035878589076e-07	0.348505282426513	1.41694802782749	7.91139418402267e-234	-0.0940298666060383	0.910255575590112	0.044503710759445	0.329051058878678	FALSE
FG_PULMHEART	M13_JUVOSTEOCHONRHIP	PGS001840	17	8842	648	473430	0.474787251811074	1.60767213176572	0.0633078832673705	0.343631335954403	1.41005870172761	2.68956602492528e-239	0.072776695400043	1.07549034815612	0.749078969977032	0.943575376732787	FALSE
FG_PULMHEART	L12_CORNSANDCALLOS	PGS001840	39	8820	1751	472327	0.13138013625362	1.14040120676877	0.43018113993233	0.344002114757592	1.41058161854271	2.98739660179912e-239	-0.0627486395960296	0.939179516564659	0.691344974088337	0.925232344290233	FALSE
FG_PULMHEART	G6_MENINGOTH	PGS001840	53	8806	2179	471899	0.20070385077124	1.22226274604956	0.186757606317356	0.343068685252707	1.40926555436304	1.55103842665779e-237	0.0998824490003341	1.10504101176488	0.451234949036908	0.82701737653087	FALSE
FG_PULMHEART	C3_DIGESTIVE_ORGANS_EXALLC	PGS001840	117	8742	2738	471340	0.676706961086262	1.96738836677801	4.87727527423558e-12	0.343650003807193	1.41008502474158	9.86169890174504e-237	0.0308324547212039	1.03131269783702	0.741073349448821	0.941116380263386	FALSE
FG_PULMHEART	M13_RHEUMA	PGS001840	92	8767	2155	471923	0.77542615719539	2.17151733776527	1.99698557786526e-12	0.343837916134654	1.41035002199784	1.24727341816889e-237	-0.00454556308273086	0.995464752353398	0.965163887955113	0.993829376744442	FALSE
FG_PULMHEART	N14_MALEGEN	PGS001840	624	3992	24592	191886	0.0314034193577299	1.03190170905297	0.491122250921803	0.35048156359623	1.41975108443503	1.87173812188034e-114	-0.0180035570303754	0.982157538787888	0.668736209809584	0.918272218264192	FALSE
FG_PULMHEART	K11_LICHEN_PLANUS_WIDE	PGS001840	20	8839	1062	473016	-0.0309462926426604	0.969527642445303	0.89030213113016	0.344431863414212	1.41118794437286	1.97544287893022e-240	-0.362711877232836	0.695786876661849	0.12578450993635	0.528265851430468	FALSE
FG_PULMHEART	J10_PNEUMONAS	PGS001840	328	8531	10555	463523	0.429762527729527	1.53689251085577	7.65253831936417e-13	0.342351415372905	1.4082550930583	3.47671010835097e-229	0.0362714128405211	1.03693724638491	0.506878020152532	0.854808535691323	FALSE
FG_PULMHEART	R18_ABNORMAL_BLOOD_P_READI_WO_DIAGNOSIS	PGS001840	33	8826	1103	472975	0.377719834548903	1.4589541370679	0.0375548557009609	0.343904349618423	1.41044371957543	2.57915106955082e-239	-0.0475329750171841	0.953579028329337	0.788234358043443	0.954114303949009	FALSE
FG_PULMHEART	D3_ANAEMIA_IRONDEF_NAS	PGS001840	204	8655	9951	464127	0.267930715429189	1.30725656416723	0.00020595500354322	0.346962515398804	1.41476369252368	7.00486498832117e-239	-0.135509291613331	0.873271048793864	0.051757171435238	0.354468319453277	FALSE
FG_PULMHEART	ST19_OPEN_WOUND_WRIST_HAND	PGS001840	38	8821	2126	471952	-0.0519103902968173	0.949413939732491	0.757276308737333	0.344146733416177	1.41078562971577	1.74581603062447e-239	-0.0967503772219851	0.907782581062683	0.547157784429825	0.872725402352686	FALSE
FG_PULMHEART	I9_LBBB	PGS001840	12	8847	513	473565	0.0928531354826403	1.09730056891511	0.753734245572868	0.343939477536761	1.41049326639747	7.14107968515546e-240	-0.15250092599291	0.858558098937314	0.587558103320898	0.890399331706599	FALSE
FG_PULMHEART	H7_STENOLACRI	PGS001840	18	8841	553	473525	0.345489572562084	1.41268136043167	0.159995399913326	0.343744719719898	1.4102185885569	2.2895927689167e-239	-0.00599748982595969	0.994020459215156	0.976891420838543	0.995625373439357	FALSE
FG_PULMHEART	L12_ACNE	PGS001840	85	8774	5411	468667	0.165363896418786	1.17982237374108	0.138037211350243	0.344719290616673	1.41159361647366	5.28369756828073e-239	-0.0992671565873735	0.905500765212381	0.353523123240216	0.769173502428506	FALSE
FG_PULMHEART	K11_FEMHER	PGS001840	15	8844	661	473417	-0.0248132009981761	0.975492115963595	0.934816012565302	0.343227809246756	1.40948982016929	7.94483799625485e-239	0.318823296595313	1.37550824643995	0.218661319399757	0.657744627149247	FALSE
FG_PULMHEART	AB1_MALARIA	PGS001840	17	8842	980	473098	-0.0759289277026649	0.926882079857245	0.763523772441789	0.343786522558491	1.41027754092912	1.52046642030648e-239	-0.0317013064288706	0.9687959119772	0.894873954904318	0.97894219130672	FALSE
FG_PULMHEART	K11_GIDISEASES	PGS001840	3514	5345	155960	318118	0.206669170533992	1.22957572460556	2.27967663156424e-19	0.360014232216764	1.43334981416043	1.97213078735937e-159	-0.0395997029388101	0.961174117328873	0.0621992460757345	0.386881190799552	FALSE
FG_PULMHEART	K11_OTHDISDIG	PGS001840	97	8762	3037	471041	0.528537365372265	1.6964492077711	3.31416216973158e-07	0.345182431921061	1.41224753519916	2.18550238815838e-239	-0.112157292196003	0.893903642374892	0.27075123044922	0.708351629995485	FALSE
FG_PULMHEART	PULM_IMMUNECOMORB	PGS001840	504	8355	17168	456910	0.486039708975488	1.62586455634534	8.03168607403993e-25	0.349217391041012	1.41795740807594	8.01051194227964e-234	-0.0928870555374606	0.911296420368318	0.0403477105211982	0.312704299517177	FALSE
FG_PULMHEART	H7_EYELIDDIS	PGS001840	187	8672	8768	465310	0.060894681258461	1.06278697690582	0.427724930849544	0.344667678322325	1.41152076276852	3.65452170913961e-236	-0.0437119279767748	0.957229668846169	0.544703485028198	0.87171548039081	FALSE
FG_PULMHEART	G6_CPETAL	PGS001840	53	8806	1721	472357	0.546978029601299	1.72802308488538	0.000119162658845064	0.344088372669236	1.41070329761515	4.98149193962946e-239	-0.0436937395168549	0.957247079537972	0.752357789859171	0.944490675210471	FALSE
FG_PULMHEART	AB1_OTHER_BACT_INOTHER	PGS001840	149	8710	4547	469531	0.516736460542402	1.67654723373638	1.03316927608447e-09	0.345505326847121	1.4127036163918	2.14029071889459e-238	-0.100124250205269	0.904724998785235	0.21884769138106	0.658029452384766	FALSE
FG_PULMHEART	N14_FEMALE_GENITAL_DYSPLASIA_ALL	PGS001840	140	4103	10192	247408	0.0266503066920214	1.02700860192676	0.769517580836549	0.339091442003931	1.40367169389696	2.48240825670806e-108	-4.02354512100958e-07	0.999999597645569	0.999996211586122	0.999997006313974	FALSE
FG_PULMHEART	L12_LYMPHADENITIS	PGS001840	11	8848	600	473478	0.0961238256265785	1.10089537461399	0.757854962113851	0.343876514062696	1.41040445963709	8.73519926163849e-240	-0.10835490028742	0.897309084661768	0.699946386009477	0.928150662218784	FALSE
FG_PULMHEART	H7_RETINALDETACH	PGS001840	72	8787	2672	471406	0.134068793079793	1.14347147986373	0.276848325303245	0.344339575005915	1.41105771409313	8.26535681984617e-239	-0.0779576993161182	0.925003553998902	0.499650124708409	0.851388567259146	FALSE
FG_PULMHEART	PULM_PSYCH_COMORB	PGS001840	985	7874	42946	431132	0.346291946675259	1.4138153142522	1.76299645688414e-22	0.346844995350132	1.41459743919491	1.69489068226509e-217	-0.0279415963827862	0.972445159457637	0.399356791518553	0.79822638431621	FALSE
FG_PULMHEART	Z21_MEDICAL_OBSER_EVALU_SUSPECTED_DISEA_CONDI	PGS001840	204	8655	7469	466609	0.362727511830651	1.43724417384498	3.93364972167431e-07	0.348072435321154	1.41633483869335	1.28549487753373e-240	-0.190106067660447	0.826871424974364	0.00783294756310325	0.118678659889157	FALSE
FG_PULMHEART	L12_LICHSIMPANDPRURIGO	PGS001840	21	8838	705	473373	0.0389751801077713	1.03974467697907	0.892877720557116	0.342381027338925	1.4082967948777	2.02872246069924e-237	0.512377334943339	1.66925485950681	0.0113820436223767	0.151387247519095	FALSE
FG_PULMHEART	HYPOT_THYRO_INCL	PGS001840	163	8696	5803	468275	0.40249948737397	1.4955581585627	6.23003809867309e-07	0.346608551338798	1.41426300564093	1.4377256764926e-239	-0.159319171612255	0.85272415018896	0.0426265272404558	0.322137002909422	FALSE
FG_PULMHEART	M13_ARTHROSIS_KNEE	PGS001840	447	8412	12321	461757	0.486889002691255	1.62724597942967	5.95910429433745e-22	0.347205651470533	1.41510771443067	1.26262651792993e-232	-0.0720800654410196	0.930456395427143	0.131304643911032	0.539033663224528	FALSE
FG_PULMHEART	M13_SCIATICA	PGS001840	33	8826	1254	472824	0.362575289766674	1.43702541022114	0.0407647575381125	0.344430076276201	1.41118542238749	5.5445154151075e-240	-0.194767538641965	0.823025957552077	0.247362010524552	0.687484580165298	FALSE
FG_PULMHEART	H7_RETINALBREAK	PGS001840	19	8840	604	473474	0.128795891771314	1.13745793594626	0.632766177190875	0.343104891247644	1.40931657914826	1.54815162023476e-238	0.305926329879277	1.35788226751242	0.177349030577068	0.607370711436316	FALSE
FG_PULMHEART	E4_DM1_STRICT	PGS001840	40	8819	1327	472751	0.587342586363523	1.79920083608943	0.000326519369571635	0.344002500641192	1.41058216286313	3.14245115888357e-239	-0.0436694374523455	0.957270342900923	0.780006577399023	0.95175994551412	FALSE
FG_PULMHEART	ASTHMA_CHILD	PGS001840	271	8588	15587	458491	0.00925685100135966	1.00929982815527	0.888052866531268	0.34353600232545	1.409924282122	2.07153767729427e-232	0.00611348716908992	1.0061322126717	0.919502633481919	0.984538782104473	FALSE
FG_PULMHEART	G6_NEURO	PGS001840	1433	7426	63643	410435	0.251624630446387	1.28611317893548	6.67316122149561e-17	0.355930204851334	1.42750791165989	5.26714001159611e-216	-0.0781494841338471	0.924826169371282	0.00567335298920749	0.0956861040626807	FALSE
FG_PULMHEART	C3_FEMALE_GENITAL	PGS001840	56	4187	2012	255588	0.446694419142319	1.56313656168521	0.00153661481508526	0.33955002928852	1.40431554750777	7.93276462429228e-111	-0.0416286348407001	0.959225937529344	0.758810012058826	0.946217612810485	FALSE
FG_PULMHEART	D3_ANAEMIA_B12_DEF	PGS001840	50	8809	1850	472228	0.36465618042884	1.44001881637387	0.0121011247048243	0.344308469636797	1.41101382330471	2.42800067483732e-239	-0.0968629594164427	0.907680386660359	0.477272466701625	0.841143675160599	FALSE
FG_PULMHEART	AB1_ZOSTER	PGS001840	172	8687	8537	465541	0.0299124345454114	1.03036430568432	0.700877073321249	0.347597228412806	1.41566194648764	1.28189138154645e-240	-0.198976890875256	0.819568832632479	0.00868137612901352	0.126961808973899	FALSE
FG_PULMHEART	K11_OESOBST	PGS001840	25	8834	796	473282	0.36908265509091	1.44640715164866	0.0671398116884086	0.344896893650556	1.41184434204671	7.81214063943913e-241	-0.378031373227522	0.685209003110694	0.0508978541676994	0.351744989466749	FALSE
FG_PULMHEART	VWXY20_TRANSPO_ACCIDENTS	PGS001840	92	8767	3576	470502	0.388794635492514	1.47520156617984	0.000319639577187604	0.344570244643735	1.41138323980799	1.10733586033417e-238	-0.0797468747670021	0.923350040002527	0.445820070462701	0.824487851920821	FALSE
FG_PULMHEART	COPD_HOSPITAL_MAIN	PGS001840	362	8497	8074	466004	0.812884422955347	2.25440126425225	2.57233517482483e-49	0.348424441019409	1.41683348438512	1.23745007152472e-236	-0.0974870842986099	0.907114057494435	0.0670034230235296	0.401013166841493	FALSE
FG_PULMHEART	K11_HERING	PGS001840	357	8502	14477	459601	0.0148412773258677	1.01495195594169	0.796104451690332	0.344032847228135	1.4106249698669	1.1519563387375e-230	-0.00724513191007066	0.992781050787602	0.890578282087527	0.977881386494393	FALSE
FG_PULMHEART	K11_IBD	PGS001840	122	8737	5324	468754	0.173158091573479	1.18905406965466	0.0720048485803497	0.343656502805265	1.41009418891122	1.88405871579795e-236	0.00424941147662881	1.00425845302813	0.961397926570359	0.993105706472454	FALSE
FG_PULMHEART	M13_RHEUMA_INCLAVO	PGS001840	92	8767	2155	471923	0.77542615719539	2.17151733776527	1.99698557786526e-12	0.343837916134654	1.41035002199784	1.24727341816889e-237	-0.00454556308273086	0.995464752353398	0.965163887955113	0.993829376744442	FALSE
FG_PULMHEART	H7_SCLERACORNEA	PGS001840	114	8745	4579	469499	0.18707653837627	1.20571956533616	0.0709372592781934	0.342528803276678	1.40850492263496	3.32714091847155e-235	0.0869757314446064	1.09087020555302	0.346479607366694	0.763982014223369	FALSE
FG_PULMHEART	M13_KNEEDERANGEMENTS	PGS001840	249	8610	9696	464382	0.269509214170428	1.30932169648382	7.15977458200299e-05	0.343641819325576	1.41007348397384	3.20989509844744e-233	0.00446364523054275	1.00447362213384	0.944008950494554	0.989395872879779	FALSE
FG_PULMHEART	N14_ORHCEPINDIDYMITIS	PGS001840	33	4583	1498	214980	0.0384953391078185	1.03924588453368	0.838532810703129	0.34755826786687	1.41560679259977	7.37118531237692e-129	0.0751188521231747	1.0780122673178	0.667877655198034	0.918039605438326	FALSE
FG_PULMHEART	J10_CHRONRHINITIS	PGS001840	68	8791	3827	470251	-0.11905351630368	0.887760289841391	0.349684035309549	0.34400595822366	1.41058704007572	1.76841815748962e-238	-0.0351675612384633	0.965443631772934	0.768628602716995	0.948722628327755	FALSE
FG_PULMHEART	K11_DIAHER	PGS001840	590	8269	20530	453548	0.306092323022931	1.35810768536711	4.97799345718527e-12	0.347745756174991	1.41587222720444	3.32763519302206e-229	-0.0572199288326171	0.944386348738265	0.16811266296546	0.594655414853459	FALSE
FG_PULMHEART	N14_LUMPNASBREAST	PGS001840	198	4045	11915	245685	-0.0065265312629039	0.993494720284163	0.935138014604774	0.332862805425556	1.39495590495928	7.52046812416982e-103	0.130094533372789	1.13893604570149	0.064989131946973	0.395325165239622	FALSE
FG_PULMHEART	E4_HYTHYNAS	PGS001840	163	8696	5764	468314	0.409269386346926	1.50571728553532	4.02494832394093e-07	0.34662605551934	1.41428776137258	1.37404698799641e-239	-0.160490789784673	0.851725668112629	0.0410148386124573	0.315338862424449	FALSE
FG_PULMHEART	J10_BRONCHITIS	PGS001840	97	8762	3309	470769	0.37011757328365	1.44790483958258	0.000670913177675133	0.343375100943019	1.40969744160585	5.99458028162509e-237	0.0402579236772828	1.04107925855737	0.697847244322672	0.92750236055334	FALSE
FG_PULMHEART	M13_TRIGGERFINGER	PGS001840	30	8829	1392	472686	0.0350712482091087	1.03569349747782	0.848182735440177	0.344704620525703	1.41157290841879	1.52215778740931e-240	-0.310658267910505	0.732964310501473	0.0954002438837825	0.469420935753529	FALSE
FG_PULMHEART	H8_OTHEREAR	PGS001840	112	8747	4846	469232	0.0280057036090143	1.02840155000505	0.790728043620605	0.341869537268646	1.40757664924048	1.63910885487641e-234	0.159115996698262	1.17247394189913	0.0974941685278395	0.474006697236307	FALSE
FG_PULMHEART	C3_UNCERTAIN_SECONDARY	PGS001840	109	8750	2538	471540	0.958341488225512	2.60736853403184	1.41978563925459e-20	0.343181647957284	1.40942475780338	3.37394384455472e-236	0.0371984389714662	1.03789896000641	0.688212121763729	0.924305136862644	FALSE
FG_PULMHEART	ASTHMA_IMMUNECOMORB	PGS001840	504	8355	17168	456910	0.486039708975488	1.62586455634534	8.03168607403993e-25	0.349217391041012	1.41795740807594	8.01051194227964e-234	-0.0928870555374606	0.911296420368318	0.0403477105211982	0.312704299517177	FALSE
FG_PULMHEART	N14_PYELONEPHR	PGS001840	17	8842	835	473243	0.218828440488315	1.24461773235988	0.367609132552576	0.344224349045277	1.41089513297947	3.80297987070883e-240	-0.246118115752202	0.78182987304793	0.308227170154722	0.737057022098081	FALSE
FG_PULMHEART	R18_PAIN_THROAT_CHEST	PGS001840	575	8284	19725	454353	0.394667365545829	1.48389051570703	1.00608647494165e-18	0.349066412466606	1.41774334304792	1.86730873424004e-231	-0.0836708022789059	0.919733980594708	0.0470910734161917	0.33883785256036	FALSE
FG_PULMHEART	H7_OCUMUSCLE	PGS001840	60	8799	3282	470796	-0.155674412655339	0.855837794968616	0.297139503268026	0.342260356385781	1.40812686461418	2.73003825269323e-236	0.222449651732692	1.2491329263889	0.0817271121174014	0.438882155071103	FALSE
FG_PULMHEART	M13_SPONDYLOSIS	PGS001840	403	8456	15385	458693	0.185941375241756	1.20435165348347	0.000459430946986886	0.346042159797671	1.41346220584213	2.33413827916358e-232	-0.0495612231085886	0.951646893571808	0.324638514110131	0.749121526928379	FALSE
FG_PULMHEART	AB1_PROTOZOAL	PGS001840	19	8840	1039	473039	0.00841098487648225	1.00844645659072	0.971267803233217	0.343998685959742	1.41057678195178	8.52141059024863e-240	-0.130409330827737	0.877736072944157	0.570387818054289	0.882875201795132	FALSE
FG_PULMHEART	I9_SEQULAE	PGS001840	23	8836	505	473573	0.761728564557703	2.14197556534322	0.000848667976965152	0.343465675709243	1.40982513040467	6.2839180337683e-239	0.101185834456676	1.10648224518559	0.622838708350695	0.903236836629408	FALSE
FG_PULMHEART	E4_DM1NOCOMP	PGS001840	58	8801	1722	472356	0.650247631430022	1.91601523586525	1.91455554068683e-06	0.344013030697346	1.41059701645072	8.73193273295094e-239	-0.0224116432329265	0.977837631948381	0.865026198068856	0.973268600523538	FALSE
FG_PULMHEART	M13_LOWBACKPAIN	PGS001840	126	8733	4711	469367	0.413009211542903	1.51135894781766	5.88614680653758e-06	0.3460064588789	1.41341174484349	1.1203543181106e-239	-0.160786961257166	0.851473448619297	0.0678981202659518	0.403393059317317	FALSE
FG_PULMHEART	GOUT_NOS	PGS001840	30	8829	935	473143	0.388623083811875	1.47494851457822	0.0342547209922513	0.345080520075025	1.41210361777935	5.53476188531446e-241	-0.393156974160997	0.674922793831051	0.0287746169719855	0.26285171416034	FALSE
FG_PULMHEART	N14_OTHBLADD	PGS001840	221	8638	7460	466618	0.265049126424775	1.30349501025503	0.000215997131718695	0.343863563054886	1.4103861935962	2.65232044193049e-234	-0.00130527191798259	0.998695579578889	0.984612822763049	0.997218205408456	FALSE
FG_PULMHEART	R18_ABNORMAL_RESULTS_FUNCTION_STUDI	PGS001840	53	8806	1780	472298	0.385042763926588	1.4696771692639	0.0105753129223563	0.343116707615529	1.40933323224982	1.2944480980309e-237	0.0950462069805074	1.09970966821534	0.474937457436357	0.839710992737644	FALSE
FG_PULMHEART	Z21_PERSONAL_HISTORY_MEDICAL_TREAT	PGS001840	203	8656	6796	467282	0.355651165194019	1.42710963591136	8.0940281567345e-07	0.348640572062853	1.41713973917888	3.81634386955356e-241	-0.224383296644604	0.799008818269097	0.00130692260177285	0.0331538021128345	TRUE
FG_PULMHEART	ASTHMA_MEDICATIO_COMORB	PGS001840	477	8382	16816	457262	0.206789232421733	1.22972335865061	2.6857012743807e-05	0.347501621130426	1.41552660536607	3.39639137678349e-232	-0.0720928148889234	0.930444532697425	0.119443468234829	0.516562935439348	FALSE
FG_PULMHEART	L12_NONIONRADISKIN	PGS001840	133	8726	6419	467659	-0.141025851705748	0.868466860057744	0.120258354386134	0.344460484127854	1.4112283341569	2.35115955705387e-237	-0.0499564489961187	0.951270852399179	0.559458291789652	0.878193037156089	FALSE
FG_PULMHEART	K11_OESITIS	PGS001840	187	8672	7376	466702	0.154880980430372	1.16751899522711	0.0466343889576912	0.343368804165003	1.40968856508193	1.86222027556029e-234	0.0217056919292223	1.02194297414199	0.765572587138905	0.94803509020581	FALSE
FG_PULMHEART	J10_CHRONSINUSITIS	PGS001840	176	8683	8380	465698	0.103423096991609	1.10896050768652	0.194347256781772	0.343997973988473	1.410575777662	1.57352455150632e-235	-0.0122622422194366	0.987812632715348	0.86889526022673	0.973837145917274	FALSE
FG_PULMHEART	COPD_ASTHMA_PNEUMONIA_SEPSIS	PGS001840	343	8516	11036	463042	0.442213958684096	1.55614865633648	3.18533708977117e-14	0.343248928433489	1.40951958776233	5.73419274245752e-230	0.0116235412474298	1.01169135710175	0.827869300546293	0.964463547040514	FALSE
FG_PULMHEART	R18_OTHER_SYMPTOMS_SIGNS_INVOLVI_NERVOUS_MUSCULOS_SYSTEMS	PGS001840	29	8830	653	473425	0.856615963900501	2.35517718846307	6.17245495142647e-05	0.343087788020604	1.40929247549296	3.06194732823372e-238	0.153320979192932	1.16569908405075	0.402008457545309	0.799541565146351	FALSE
FG_PULMHEART	M13_ARTHROSIS_POLY	PGS001840	103	8756	3130	470948	0.348884318348458	1.41748520382764	0.000824412068474003	0.343689783696989	1.41014111888417	4.52803299988992e-237	0.00835569012325959	1.0083906963344	0.93086770872283	0.986612806862726	FALSE
FG_PULMHEART	N14_HYPERTROPHYBREAST	PGS001840	15	4228	621	256979	0.534542827612333	1.70666782247126	0.0411056370973353	0.339760805874232	1.40461157554093	5.54000509586745e-112	-0.194829566391739	0.822974908687164	0.450694544899801	0.826710638562286	FALSE
FG_PULMHEART	CD2_LEIOMYOMA_ENDOMETRIOSIS_EXALLC	PGS001840	18	4225	1202	256398	0.0440408646207632	1.04502505856861	0.865553937988664	0.338814946530438	1.40328363867755	2.48365760176003e-111	0.071069127297587	1.0736554422024	0.771391426122395	0.949440626341348	FALSE
FG_PULMHEART	ST19_COMPLICATIO_INTERNAL_ORTHOPA_PROSTHET_DEVICES_IMPLANTS_GRAFTS	PGS001840	82	8777	2167	471911	0.636427932661379	1.88971860673452	1.08630427866386e-08	0.34590334665694	1.41326601233147	8.16103220411804e-241	-0.227592256758133	0.796448940310725	0.0440862691323767	0.327750940648005	FALSE
FG_PULMHEART	Z21_TRANSPLANTED_ORGAN_TISSUE_STATUS	PGS001840	22	8837	565	473513	0.900651484322887	2.46120602610468	5.90146066516472e-05	0.343844748731349	1.41035965838366	1.85006909223545e-239	-0.0979090803381566	0.906731339713129	0.628656144578618	0.905217013176756	FALSE
FG_PULMHEART	J10_ASTHMA_MAIN	PGS001840	1256	7603	54592	419486	0.304096640534612	1.35540003634469	1.4763867267347e-21	0.349114433656169	1.41781142640446	5.20768258556391e-213	-0.0385044403840059	0.962227432071032	0.198474315904643	0.633828214067079	FALSE
FG_PULMHEART	N14_DYSPLACERVUT	PGS001840	98	4145	7240	250360	-0.0373070594273939	0.96338027493243	0.73677297967795	0.337483992726255	1.40141717534407	2.18009024399149e-108	0.0706800263601402	1.07323776312827	0.482868914059312	0.843533729060409	FALSE
FG_PULMHEART	M13_HAMMERTOE	PGS001840	25	8834	886	473192	0.290016828582261	1.33644997839463	0.158159037366103	0.344106811097951	1.41072930900714	8.46988575657033e-240	-0.147678347766408	0.8627085624549	0.467823844065879	0.835859701996742	FALSE
FG_PULMHEART	K11_GASTRODUOULC	PGS001840	321	8538	11673	462405	0.25332638269771	1.28830368825663	1.89607801226794e-05	0.34368801251642	1.41013862127183	2.01617840336157e-231	0.0181034470387817	1.01826830778271	0.748544567056396	0.943324599170911	FALSE
FG_PULMHEART	E4_METABOLIA	PGS001840	566	8293	18290	455788	0.370713920935762	1.44876855174491	1.430690830098e-16	0.351738282639166	1.42153643426566	1.96217512820487e-235	-0.126213877525902	0.881426309343866	0.00321361589985941	0.0644263781800395	FALSE
FG_PULMHEART	K11_CHRONGASTR	PGS001840	51	8808	2255	471823	0.0141934626368306	1.01429466807932	0.925745378854288	0.343035746260986	1.40921913534111	1.66076000565569e-237	0.114983508656573	1.12185493652435	0.386538392507742	0.7908246396923	FALSE
FG_PULMHEART	C3_DIGESTIVE_ORGANS	PGS001840	117	8742	2738	471340	0.676706961086262	1.96738836677801	4.87727527423558e-12	0.343650003807193	1.41008502474158	9.86169890174504e-237	0.0308324547212039	1.03131269783702	0.741073349448821	0.941116380263386	FALSE
FG_PULMHEART	AB1_INFECT_PARASIT	PGS001840	1588	7271	91644	382434	-0.045196868376889	0.955809294685198	0.119450373289117	0.349043682692803	1.41771111842865	3.38406408532782e-203	-0.0296700354911883	0.970765798967519	0.272851104165915	0.710004706506795	FALSE
FG_PULMHEART	AUD_SWEDISH	PGS001840	125	8734	4544	469534	0.594971444939512	1.81297917449101	6.71558063750674e-11	0.346492640735875	1.41409908706339	2.04608085629637e-240	-0.196101543006038	0.82192876932261	0.0271725764984254	0.254563670433868	FALSE
FG_PULMHEART	L12_LICHENPLANUS	PGS001840	20	8839	1062	473016	-0.0309462926426604	0.969527642445303	0.89030213113016	0.344431863414212	1.41118794437286	1.97544287893022e-240	-0.362711877232836	0.695786876661849	0.12578450993635	0.528265851430468	FALSE
FG_PULMHEART	I9_HEARTFAIL_ALLCAUSE	PGS001840	78	8781	2313	471765	0.507089788000374	1.66045188964514	1.336804779645e-05	0.344765051348565	1.41165821350868	2.85532032161533e-239	-0.114861827362412	0.891489314827221	0.304831470858643	0.734418245275215	FALSE
FG_PULMHEART	M13_HALLUXVALGUS	PGS001840	86	8773	3860	470218	0.158228123431414	1.171433395635	0.151485651638939	0.345252925713769	1.41234709339323	8.78202025183838e-240	-0.159867284242338	0.852256889379739	0.138097787967477	0.549668879933852	FALSE
FG_PULMHEART	M13_ARTHROSIS_KNEE_PRIM_ICD10	PGS001840	152	8707	3938	470140	0.504424078462621	1.65603150155888	5.91470892767931e-09	0.34355081622765	1.40994516875713	1.45128199596221e-235	0.00772206223241964	1.00775195424811	0.922860120897049	0.985583329614097	FALSE
FG_PULMHEART	H8_MIDDLEMASTOID	PGS001840	274	8585	13211	460867	0.145745660389572	1.15690190464869	0.0216331022373816	0.34612127689432	1.41357403929199	7.12508437289259e-236	-0.0782216970924948	0.92475938734865	0.195783514030765	0.630465243778194	FALSE
FG_PULMHEART	M13_MENISCUSDERANGEMENTS	PGS001840	202	8657	7428	466650	0.325639943453589	1.38491663079207	1.24390563136011e-05	0.344331036910001	1.41104566639846	2.2983891366239e-235	-0.0258411274425619	0.974489897013236	0.712474458992471	0.93169278252858	FALSE
FG_PULMHEART	DM_IBD	PGS001840	407	8452	13008	461070	0.435668777063911	1.54599664038901	3.26968102030331e-17	0.352854565712985	1.42312415733537	2.03662260461868e-241	-0.203242435803391	0.816080370340847	5.35433311451801e-05	0.00255366988435615	TRUE
FG_PULMHEART	CD2_BENIGN_SKIN_FACE_EXALLC	PGS001840	12	8847	549	473529	0.125464610498034	1.13367504805526	0.679575968146972	0.343770510473405	1.41025495962592	1.22023118468563e-239	-0.0319287786376097	0.968575562893882	0.909127055519868	0.982136794812338	FALSE
FG_PULMHEART	M13_OSTEOPOROSIS	PGS001840	66	8793	2353	471725	0.295409927532536	1.34367705602567	0.0214550388635959	0.343955759710475	1.41051623248082	1.64641791424025e-238	-0.0216470519777156	0.978585563945481	0.860737170845674	0.972093449032463	FALSE
FG_PULMHEART	H7_EYELIDINFLAMMATION	PGS001840	52	8807	2446	471632	0.0180717182245695	1.01823599984931	0.903841908444855	0.343183435377437	1.40942727703985	9.58994242936644e-238	0.092800298734831	1.09724259265333	0.488337280309264	0.846120769943632	FALSE
FG_PULMHEART	J10_RESPOTHER	PGS001840	149	8710	4648	469430	0.475107709601738	1.60818740538249	8.01486069398596e-08	0.342812874346205	1.40890509497076	1.19426172621103e-234	0.056684182151904	1.05832152078568	0.482705675458558	0.843533729060409	FALSE
FG_PULMHEART	Z21_FAMILY_HISTORY_OTH_SPECIFIC_DISORD	PGS001840	16	8843	815	473263	0.15856447984822	1.17182748104735	0.529171113580696	0.344572868121737	1.41138694254573	1.15029327460274e-240	-0.483267887825869	0.616764577519115	0.0583524739914377	0.375968313056395	FALSE
FG_PULMHEART	AB1_MALARIA_NOS	PGS001840	13	8846	881	473197	-0.311296329519672	0.732496783285498	0.302808970479016	0.343565651205296	1.40996608541734	2.45152266273409e-239	0.108462059465066	1.11456262063409	0.688458834001039	0.924340504274336	FALSE
FG_PULMHEART	CD2_BENIGN_OVARY	PGS001840	14	4229	932	256668	-0.183775152234515	0.832122883764654	0.535843568094288	0.338546783116898	1.40290737979853	3.14158104340885e-111	0.171214584033156	1.18674537831065	0.52599631568317	0.86374748539034	FALSE
FG_PULMHEART	ST19_POISO_DRUGS_MEDICAM_BIOLO_SUBST	PGS001840	84	8775	2468	471610	0.900206697491166	2.46011155749477	1.45189348061653e-14	0.34340141563502	1.40973453784792	2.9153576552173e-237	0.0548347566647496	1.05636604280431	0.62035768856407	0.902498700890936	FALSE
FG_PULMHEART	AUD	PGS001840	61	8798	1870	472208	0.799825054053531	2.22515161318389	1.62128374592125e-09	0.344199931395555	1.41086068265692	5.70624688846724e-239	-0.0439594432010235	0.956992769249365	0.73317761093842	0.938343334332525	FALSE
FG_PULMHEART	M13_DORSOPATHYOTH	PGS001840	961	7898	46548	427530	0.108735230936979	1.1148671289353	0.00228181437329165	0.348271944074552	1.416617438081	1.19078694744358e-219	-0.0412214990810698	0.959616552221286	0.216350579994145	0.654803603473691	FALSE
FG_PULMHEART	K11_OESSTODUO	PGS001840	1533	7326	63142	410936	0.203717338013238	1.22595157456844	5.07306629224416e-12	0.348109025046915	1.41638666294479	1.61221318607593e-203	-0.0232673676606338	0.977001230316085	0.3953899780472	0.795318040013726	FALSE
FG_PULMHEART	E4_METABO	PGS001840	28	8831	843	473235	0.590213840594412	1.80437422260207	0.00232391950297753	0.344186317996091	1.41084147617759	9.60069939282962e-240	-0.156276935485943	0.855322288475665	0.379277219030964	0.786427912917271	FALSE
FG_PULMHEART	J10_BRONCH	PGS001840	152	8707	7341	466737	0.0945662113089991	1.09918193899868	0.259360903508345	0.345551358155143	1.41276864648381	2.8143913007914e-238	-0.10429884190628	0.900956013773959	0.191208909481227	0.625294496476209	FALSE
FG_PULMHEART	I9_NCMI	PGS001840	58	8801	1941	472137	0.235403617073532	1.26541941055336	0.0863307892823056	0.344430230830114	1.41118564049174	2.73383862621453e-239	-0.117493318277712	0.88914645275627	0.357886203152242	0.772080529910024	FALSE
FG_PULMHEART	I9_STR	PGS001840	242	8617	6372	467706	0.571391772124593	1.7707297896124	1.61974265905965e-17	0.347278456541933	1.4152107451994	2.45026334406001e-238	-0.14503356183927	0.864993261858749	0.0240481786509419	0.237343027128388	FALSE
FG_PULMHEART	G6_HEMIPLE	PGS001840	26	8833	907	473171	0.440170969776817	1.55297270721257	0.0298191089795594	0.343880241693884	1.41040971711454	1.8345809107808e-239	-0.0330377799939843	0.96750200667856	0.869367727490377	0.973891578648125	FALSE
FG_PULMHEART	N14_POLYPFEMGEN	PGS001840	236	4007	10952	246648	0.162522571347161	1.17647487277179	0.0227729424613597	0.337658182540396	1.40166130920358	5.66810820939329e-105	0.0237941030235086	1.02407944132129	0.718625346794585	0.933664495549252	FALSE
FG_PULMHEART	L12_NAILDIS	PGS001840	145	8714	6182	467896	0.193535860393009	1.21353290353808	0.0276259517675893	0.343842661403524	1.41035671450378	3.18315073088377e-236	-0.00458813919284139	0.99542237023873	0.955660307663692	0.991704280277931	FALSE
FG_PULMHEART	PULM_PNEUMONIA_SEPSIS	PGS001840	343	8516	11036	463042	0.442213958684096	1.55614865633648	3.18533708977117e-14	0.343248928433489	1.40951958776233	5.73419274245752e-230	0.0116235412474298	1.01169135710175	0.827869300546293	0.964463547040514	FALSE
FG_PULMHEART	CD2_BENIGN_LIPOMATOUS	PGS001840	127	8732	4979	469099	0.264192741423345	1.30237919453093	0.00460756694162027	0.344520508572213	1.41131304489585	1.23231231111235e-237	-0.0603668036028959	0.941419154307304	0.493024724058796	0.848327441083489	FALSE
FG_PULMHEART	R18_ABNORMAL_FINDI_SECRE_SMEARS_CERVIX_UTERI_VAGINA_VULVA	PGS001840	20	4223	1467	256133	-0.00155037404175303	0.998450827167227	0.99448406965008	0.340584108432574	1.40576847201712	2.01759790769567e-112	-0.337934772268631	0.713241809526168	0.144450039866559	0.559860927026283	FALSE
FG_PULMHEART	Z21_TOBAC_USE	PGS001840	305	8554	8839	465239	0.721301906285627	2.05710963200108	3.07781434897932e-34	0.349750547230809	1.41871360241185	4.26686333495201e-240	-0.168926863696876	0.844570669903843	0.00361938537384331	0.0702262386964989	FALSE
FG_PULMHEART	Z21_PERSONS_W_POTEN_HEALTH_HAZARDS_RELATED_FAMILY_PERSONAL_HISTORY_CERTA_CONDI_INFLUENCI_HEALTH_STATUS	PGS001840	1657	7202	58583	415495	0.423557611502115	1.52738574641548	3.23796437390575e-50	0.363703491263603	1.43864757933483	3.43232357820365e-219	-0.108876048266129	0.896841575677281	4.88566721145803e-05	0.00235629689296761	TRUE
FG_PULMHEART	R18_UNKNO_UNSPE_CAUSES_MORBIDI	PGS001840	393	8466	15485	458593	0.284720049874589	1.32938981317818	2.55097163803476e-07	0.341864710197569	1.40756985478435	5.54904966499437e-227	0.04061342788142	1.04144943240591	0.42423163966389	0.812366898580315	FALSE
FG_PULMHEART	H8_HL_NAS	PGS001840	15	8844	696	473382	-0.0671078112100009	0.935094382245345	0.824998345258776	0.34333427744825	1.40963989400437	5.39296810907565e-239	0.261084148426414	1.29833691384534	0.328644704902402	0.751938921899212	FALSE
FG_PULMHEART	J10_ASTHMA_INCLAVO	PGS001840	1256	7603	54592	419486	0.304096640534612	1.35540003634469	1.4763867267347e-21	0.349114433656169	1.41781142640446	5.20768258556391e-213	-0.0385044403840059	0.962227432071032	0.198474315904643	0.633828214067079	FALSE
FG_PULMHEART	GOUT_COMORB	PGS001840	3136	5723	123030	351048	0.260056487488842	1.29700334905876	9.56902529154797e-28	0.377884936862325	1.45919503365685	7.63628128260559e-189	-0.0941648850492098	0.910132682596005	1.55134685380896e-05	0.000880796376087337	TRUE
FG_PULMHEART	CD2_BENIGN_TRANSVERSE_COLON_EXALLC	PGS001840	25	8834	563	473515	0.520277903860008	1.68249515663336	0.0202349288659686	0.343289610607406	1.40957693124976	1.26107018154516e-238	0.146158415036307	1.15737951984781	0.452624870796383	0.827501839978519	FALSE
FG_PULMHEART	VIT_DEF	PGS001840	18	8841	603	473475	0.455717872364292	1.57730528057738	0.0571878071539964	0.34393917256658	1.41049283623914	9.68256015999699e-240	-0.0764187697851246	0.926428165191382	0.748970910697982	0.943529430311517	FALSE
FG_PULMHEART	GOUT	PGS001840	262	8597	9625	464453	0.184606132879223	1.20274462526119	0.0041348085260128	0.34805221694948	1.41630620299865	5.50088912322923e-239	-0.147586983142723	0.862787387098895	0.0182677595038278	0.201163426488344	FALSE
FG_PULMHEART	O15_OEDEM_PROTUR_HYPERT	PGS001840	41	4202	3730	253870	-0.176748945653741	0.837990139183227	0.321522834523116	0.33697756480602	1.40070763823845	1.67766253183638e-109	0.218984948051413	1.24481253969217	0.155592341048453	0.576635895112938	FALSE
FG_PULMHEART	NEURODEGOTH	PGS001840	65	8794	2179	471899	0.654272713247155	1.92374289575096	2.39961800476551e-07	0.344748553792552	1.41163492479033	1.16041145707672e-239	-0.133582049146667	0.874955676665766	0.29161406709866	0.725435564358168	FALSE
FG_PULMHEART	COPD_HOSPITAL	PGS001840	362	8497	8074	466004	0.812884422955347	2.25440126425225	2.57233517482483e-49	0.348424441019409	1.41683348438512	1.23745007152472e-236	-0.0974870842986099	0.907114057494435	0.0670034230235296	0.401013166841493	FALSE
FG_PULMHEART	TBC_RESP	PGS001840	20	8839	482	473596	0.548718523919172	1.7310333181328	0.0237532683943809	0.34535746955886	1.41249475330731	1.22280807977188e-241	-0.704958368762453	0.494129145035761	0.00191057537242394	0.0442398684257131	TRUE
FG_PULMHEART	I9_HEARTFAIL	PGS001840	78	8781	2315	471763	0.5068076937096	1.6599835517078	1.35053158682826e-05	0.344772682494511	1.41166898611963	2.80492111814647e-239	-0.116016703292582	0.890460349553502	0.299518585209824	0.73093550722614	FALSE
FG_PULMHEART	AB1_DERMATOPHYTOSIS	PGS001840	366	8493	19104	454974	-0.0276747742403815	0.972704663977691	0.62094515710888	0.344778554131003	1.4116772749511	2.05297088431798e-231	-0.025055168204181	0.975256107416132	0.63027434803887	0.905785133927893	FALSE
FG_PULMHEART	RHEU_ARTHRITIS_OTH	PGS001840	129	8730	3332	470746	0.574729485008751	1.77664985148299	7.74774071070046e-10	0.343640685882833	1.41007188573719	2.80585197845793e-236	0.0112603419435542	1.01132397822503	0.89532589108722	0.979100222140749	FALSE
FG_PULMHEART	Z21_PERSONAL_HISTORY_MALIG_NEOPLASM	PGS001840	343	8516	10017	464061	0.524905102623403	1.69029843588062	7.44969951289194e-20	0.345026805520362	1.41202776929949	1.49948062202961e-232	-0.0252854088288393	0.975031589688301	0.641939202834535	0.910136055223393	FALSE
FG_PULMHEART	R18_ABNORMAL_FINDI_DIAGNOST_IMAGI_OTHER_BODY_STRUCTURES	PGS001840	35	8824	1188	472890	0.453446628569215	1.57372690097043	0.00745508132443546	0.344686346505827	1.41154711354309	2.29100379925336e-240	-0.227470144714725	0.796546202256602	0.193767148706585	0.628140665602916	FALSE
FG_PULMHEART	H7_RETIVASCOCCLUSION	PGS001840	19	8840	895	473183	-0.116674685716273	0.88987463501057	0.62158784073323	0.34399494129849	1.41057149982945	8.78655254679263e-240	-0.120233195140342	0.886713635294925	0.595457913171241	0.893347187195148	FALSE
FG_PULMHEART	VOCALCORDDYS	PGS001840	28	8831	1058	473020	0.289960947884329	1.33637529872368	0.131678620195862	0.344117767479859	1.41074476558089	9.89061031968777e-240	-0.118365621726869	0.888371185422069	0.533212408442941	0.866632627111615	FALSE
FG_PULMHEART	I9_DOAAC	PGS001840	221	8638	7926	466152	0.394771795406382	1.4840454862783	1.17076938157195e-08	0.348375533218832	1.4167641918701	3.88588476645479e-240	-0.186760400058704	0.82964249486626	0.00443696866212344	0.0808238662518445	FALSE
FG_PULMHEART	I9_CEREBVASC	PGS001840	286	8573	7681	466397	0.552423792207897	1.73745915837253	9.17253848237782e-19	0.346362389044611	1.41391491026061	7.01804567335734e-236	-0.0915024373125047	0.912559091957615	0.122448901451296	0.522564985474838	FALSE
FG_PULMHEART	ST19_INJURI_ANKLE_FOOT	PGS001840	21	8838	1190	472888	-0.0331958269904882	0.967349107975202	0.879269108052313	0.344396349479197	1.41113782842582	2.44042653576241e-240	-0.31049995157812	0.733080359908897	0.163877812094911	0.588459830099288	FALSE
FG_PULMHEART	N14_OTHNONINFVULV	PGS001840	25	4218	1267	256333	0.173456048530537	1.1894084093734	0.4084266380129	0.33920854292423	1.4038360747685	2.2674418772827e-111	-0.0179961561290658	0.982164807665802	0.927778630255844	0.986389905521466	FALSE
FG_PULMHEART	KRA_PSY_SCHIZODEL	PGS001840	35	8824	1294	472784	0.576163600236002	1.77919959996805	0.00137133906972407	0.34355953533765	1.40995746227774	9.03905664177428e-239	0.0762502093511812	1.0792325744598	0.658837385482087	0.915336638048993	FALSE
FG_PULMHEART	D3_OTHERWHITECELL	PGS001840	12	8847	547	473531	0.129996252379918	1.1388241154365	0.675180870132412	0.343647812928995	1.41008193542042	1.87750802837164e-239	0.0543260393840166	1.0558287878106	0.841276915762144	0.96710066982593	FALSE
FG_PULMHEART	N14_MALEINFERT	PGS001840	19	4597	526	215952	0.762907583140964	2.14450248368878	0.00113394943161537	0.348380534109756	1.41677127697101	7.99572448634981e-130	-0.0019614173066653	0.99804050501523	0.993211529630672	0.998866411839785	FALSE
FG_PULMHEART	E4_PCOS_CONSORTIUM_EXCLUSIONS	PGS001840	188	8671	11808	462270	0.0406578192665275	1.04149566481489	0.609306224383542	0.342891357323577	1.4090156743767	6.3078514996465e-234	0.0414737919776379	1.04234584367032	0.57312392299964	0.884572580523472	FALSE
FG_PULMHEART	Z21_DEPENDENCE_ENABL_MACHINES_DEVICES_NOT_ELSEW_CLASSIFIED	PGS001840	19	8840	544	473534	0.712801869609384	2.03969822829899	0.00257057788062907	0.343837593599592	1.41034956711058	1.53671886902144e-239	-0.0158289146101831	0.984295704265095	0.942597005837423	0.989110878547835	FALSE
FG_PULMHEART	N14_SALPHOOPH	PGS001840	15	4228	735	256865	0.133407729135241	1.14271582189341	0.679040645792112	0.337638993501122	1.40163441292772	1.35413737385728e-110	0.415902128452187	1.51573751403425	0.100792921150706	0.480932778926884	FALSE
FG_PULMHEART	CD2_BENIGN_HEAMANGIOMA_LYMPHANGIOMA_EXALLC	PGS001840	18	8841	933	473145	-0.0608742226541963	0.940941581468175	0.814648333033722	0.34347537322034	1.40983880226581	4.8378051425682e-239	0.117215871343511	1.1243621210562	0.597385294560858	0.894237817983133	FALSE
FG_PULMHEART	AB1_SEPSIS_BACT	PGS001840	32	8827	621	473457	1.10315175833328	3.01364936599784	5.23848514550284e-10	0.344625816047049	1.41146167453458	2.56319877226824e-240	-0.228501914990603	0.795724773397562	0.19674162475492	0.631971304612712	FALSE
FG_PULMHEART	O15_DELIVERY_PROXY	PGS001840	86	4157	15159	242441	-0.202593847984618	0.816609841814002	0.0991556675647172	0.337275931096477	1.40112562453389	1.57043163806645e-108	0.0893347245294042	1.09344659847611	0.401289113505279	0.799344272781948	FALSE
FG_PULMHEART	H8_EUSTNAS	PGS001840	22	8837	1163	472915	-0.0397872118864495	0.96099390547783	0.861477712828373	0.343625489518894	1.41005045793445	4.07777001873706e-239	0.0386164321916315	1.03937173764249	0.845480656789903	0.968686482312069	FALSE
FG_PULMHEART	CD2_BENIGN_BREAST	PGS001840	23	4220	1178	256422	0.168790798350921	1.1838724449481	0.491875809331312	0.337448860495354	1.40136794129713	3.20471051391091e-110	0.26102725649242	1.29826305104845	0.170069781817685	0.596952888894549	FALSE
FG_PULMHEART	J10_ACUTEUPPERINFEC	PGS001840	564	8295	28940	445138	0.0586195770072254	1.06037177419726	0.204720171851512	0.342502001376548	1.40846717253258	3.48787740303132e-223	0.0189616533249303	1.01914256713922	0.656020889585605	0.914792426883124	FALSE
FG_PULMHEART	R18_SYMPTOMS_SIGNS_INVOLVI_SPEECH_VOICE	PGS001840	43	8816	1242	472836	0.475527468386535	1.60886259787258	0.00442998077190387	0.343412795719423	1.40975058083723	2.36488848400469e-238	0.0502571073744949	1.05154142067719	0.744413935908994	0.942071558196304	FALSE
FG_PULMHEART	L12_HYPERTROPHICSKIN	PGS001840	56	8803	2693	471385	0.114229603424475	1.12100948295403	0.419513863674624	0.343873836967638	1.41040068385533	1.11056495608441e-238	-0.0260738899129229	0.974263098733553	0.846470206345812	0.968963572623014	FALSE
FG_PULMHEART	ST19_SEQUEL_INJURI_POISO_OTHER_CONSE_EXTER_CAUSES	PGS001840	45	8814	1653	472425	0.452229537578187	1.57181269725327	0.00409521294544833	0.34399815919527	1.41057603891024	4.78506742900918e-239	-0.079497817749523	0.92358003544938	0.580821310192268	0.887691228046726	FALSE
FG_PULMHEART	R18_HAEMORRHAGE_RESPI_PASSA	PGS001840	74	8785	2221	471857	0.487362143542706	1.62801607814611	3.9317798460521e-05	0.34476612151821	1.41165972422325	2.37713361020796e-239	-0.102152472809193	0.902891874712612	0.371520726213451	0.781127979907023	FALSE
FG_PULMHEART	L12_DERM_NAS	PGS001840	25	8834	630	473448	0.76280941926078	2.14429198133595	0.000158333416533133	0.344985065090114	1.41196883188292	5.01191005736895e-241	-0.465269665505298	0.627965741655882	0.021718907573446	0.222919104329996	FALSE
FG_PULMHEART	ST19_DISLO_SPRAIN_STRAIN_JOINTS_LIGAM_KNEE	PGS001840	13	8846	618	473460	0.167886418142224	1.18280225814009	0.582950897999272	0.343488328215134	1.40985706683846	3.10579062092587e-239	0.183013900997095	1.20083110071445	0.505844313909733	0.854218842283435	FALSE
FG_PULMHEART	ASTHMA_HOSPITAL_MAIN	PGS001840	1256	7603	54592	419486	0.304096640534612	1.35540003634469	1.4763867267347e-21	0.349114433656169	1.41781142640446	5.20768258556391e-213	-0.0385044403840059	0.962227432071032	0.198474315904643	0.633828214067079	FALSE
FG_PULMHEART	N14_ENDOMETRIOSIS_OVARY	PGS001840	12	4231	900	256700	-0.158092552373577	0.853770759801383	0.69107648502233	0.337433608216775	1.4013465674059	1.50066951497314e-110	0.622177238131128	1.86297978006098	0.0310319548091348	0.273831871443414	FALSE
FG_PULMHEART	BACT_INTEST_INFECTION_NOS	PGS001840	21	8838	1191	472887	-0.136332520291634	0.872552442851659	0.533545730999878	0.344164939387166	1.41081131467182	6.03900796034519e-240	-0.195580337260839	0.822357274979431	0.363977091890039	0.776241370993228	FALSE
FG_PULMHEART	H7_IRIDOCYCLITIS	PGS001840	36	8823	1714	472364	0.0483539083658063	1.04954203130921	0.783462262048791	0.343881697573126	1.41041177050226	3.97356230125894e-239	-0.0375282393072754	0.963167218161744	0.815837309738443	0.961315574441463	FALSE
FG_PULMHEART	Z21_ARTIF_OPENI_STATUS	PGS001840	38	8821	966	473112	0.747475011325593	2.11166135840917	4.36698462501626e-06	0.345142270439199	1.41219081838431	6.44463113501183e-241	-0.329156446318982	0.719530440052458	0.0508966733965435	0.351744989466749	FALSE
FG_PULMHEART	K11_OTHABDHER	PGS001840	28	8831	1105	472973	0.05815499691807	1.05987926099863	0.784222258845101	0.343137300111708	1.40936225423783	2.76602834795837e-238	0.173524398779115	1.18948970851222	0.328868460273259	0.752239053925854	FALSE
FG_PULMHEART	L12_PARAPSORI	PGS001840	22	8837	1211	472867	0.0460151566989891	1.04709028126887	0.845101875221556	0.343415466861045	1.40975434648572	6.24022437983489e-239	0.142700693546943	1.1533845345642	0.516234008745539	0.859322066123099	FALSE
FG_PULMHEART	COPD_EXCL	PGS001840	3478	5381	168261	305817	0.178366614035212	1.19526344127276	8.03852216731096e-15	0.337663179463603	1.401668313215	4.67515172204293e-141	0.0149695310148333	1.015082135622	0.48132302456807	0.842870664887507	FALSE
FG_PULMHEART	AB1_MEASLES	PGS001840	163	8696	17768	456310	-0.71822897755177	0.48761506893706	4.00245197771345e-16	0.340220679938626	1.40525766852439	9.51188300675047e-231	0.178277047415251	1.19515639036053	0.0205349843930579	0.21614650848983	FALSE
FG_PULMHEART	COX_ARTHROSIS	PGS001840	182	8677	6030	468048	0.237108476111361	1.26757861231642	0.00234527309621731	0.344577418397987	1.41139336476082	3.014819634558e-236	-0.0373461367696879	0.963342629327217	0.612925692004634	0.900125364798299	FALSE
FG_PULMHEART	ST19_INTRACRATRAUMA	PGS001840	14	8845	567	473511	0.169479677206228	1.18468827061306	0.590473646274823	0.343322004136387	1.4096225931605	5.76979653247318e-239	0.244898146665222	1.27749118984041	0.342663633049627	0.761527860078201	FALSE
FG_PULMHEART	CD2_BENIGN_SKIN	PGS001840	62	8797	3064	471014	0.0358981950169461	1.03655031513194	0.79023430350473	0.343727553063421	1.41019438002662	3.59469058440241e-238	-0.000392847511915222	0.999607229642565	0.997428481662871	0.999644867377411	FALSE
FG_PULMHEART	SMOKING_DEPEND	PGS001840	33	8826	730	473348	1.04989438545788	2.85734932448597	3.30934796108411e-09	0.344148877471148	1.41078865452095	1.17275588157543e-239	-0.0321560792866715	0.968355430058887	0.861946997304147	0.972302595890844	FALSE
FG_PULMHEART	L12_SKIN_SUBCUTAN	PGS001840	1952	6907	93532	380546	0.122979763027545	1.13086153550218	4.68097181416687e-06	0.353009800860979	1.42334509337263	5.40341857135725e-198	-0.0422428285373654	0.958636967894069	0.0927543591912339	0.46376678968039	FALSE
FG_PULMHEART	L12_SKINSUBCUTISNAS	PGS001840	76	8783	3271	470807	0.163647736416339	1.17779934618927	0.182708757126511	0.343462262884955	1.40982031892743	1.7914206315076e-237	0.0293471569383851	1.02978202840489	0.792800338652086	0.955561629396241	FALSE
FG_PULMHEART	C3_UNCERTAIN_SECONDARY_EXALLC	PGS001840	109	8750	2538	471540	0.958341488225512	2.60736853403184	1.41978563925459e-20	0.343181647957284	1.40942475780338	3.37394384455472e-236	0.0371984389714662	1.03789896000641	0.688212121763729	0.924305136862644	FALSE
FG_PULMHEART	I9_ARTOTH	PGS001840	45	8814	2078	472000	0.161157145314718	1.17486957955797	0.286864580583077	0.344702764955009	1.4115702891479	4.54378872101864e-240	-0.19388036542871	0.823756448123352	0.187048994636124	0.620040466727084	FALSE
FG_PULMHEART	G6_MIGRAINE	PGS001840	347	8512	19879	454199	0.0428808814951974	1.04381354993551	0.457740759395582	0.345051957241177	1.41206328467436	2.66581033452753e-232	-0.0340655594087691	0.966508138858264	0.523380236521582	0.862519589704372	FALSE
FG_PULMHEART	F5_SUBSTANCE	PGS001840	137	8722	4486	469592	0.688811244622979	1.99134690132359	3.73918346608845e-15	0.346073513275539	1.41350652349287	1.5579649094873e-239	-0.142803224614824	0.866924641542947	0.0948711503702395	0.468498819107547	FALSE
FG_PULMHEART	J10_COPDNAS_INCLAVO	PGS001840	362	8497	8074	466004	0.812884422955347	2.25440126425225	2.57233517482483e-49	0.348424441019409	1.41683348438512	1.23745007152472e-236	-0.0974870842986099	0.907114057494435	0.0670034230235296	0.401013166841493	FALSE
FG_PULMHEART	NEURODIS	PGS001840	1613	7246	68734	405344	0.287267489960422	1.33278067124812	1.5191880214044e-23	0.358710121079025	1.43148178502705	3.87121471366111e-214	-0.0857816052639845	0.917794650854548	0.00146286071884593	0.0361968867579292	TRUE
FG_PULMHEART	O15_COMPLIC_LAB_DELIV	PGS001840	60	4183	11008	246592	-0.164296300200331	0.848490576702562	0.267369386182604	0.337117048897059	1.40090302829676	3.97050620125424e-109	0.140184670250179	1.1504862398226	0.273286678704496	0.710329406150988	FALSE
FG_PULMHEART	Z21_PERSONS_W_POTEN_HEALTH_HAZARDS_RELATED_COMMUNICAB_DISEA	PGS001840	23	8836	825	473253	0.671200555767849	1.95658490044124	0.00204191957235056	0.343887606533936	1.41042010459476	1.65815849827264e-239	-0.0804900331172544	0.922664099622823	0.689358338696693	0.924620355566615	FALSE
FG_PULMHEART	AB1_VIRAL_WARTS	PGS001840	182	8677	10832	463246	-0.0872513105447154	0.916446753957779	0.271179737088441	0.344023566058588	1.41061187767814	2.69765294819397e-235	-0.0112337908929783	0.988829072517596	0.876737865903174	0.97523900719433	FALSE
FG_PULMHEART	K11_APPENDACUT	PGS001840	54	8805	2504	471574	0.21664931614314	1.24190850849877	0.126725500457563	0.344093986158805	1.41071121660562	6.17074213331144e-239	-0.0606811309954607	0.941123286981259	0.645617568181418	0.911531160020072	FALSE
FG_PULMHEART	L12_DERMATITISNAS	PGS001840	25	8834	658	473420	0.713466869667625	2.04105507884244	0.000410738281139354	0.344987536473203	1.41197232140313	4.92220959415135e-241	-0.471137000071625	0.624292044497658	0.0204803753295978	0.215845720181096	FALSE
FG_PULMHEART	CD2_INSITU_CERVIX_UTERI_EXALLC	PGS001840	53	4190	3578	254022	0.221993880104807	1.24856373676169	0.111786820726097	0.341500333771853	1.40705706294202	4.23519405271404e-112	-0.187132155334836	0.829334128213506	0.170738554551813	0.597930483939392	FALSE
FG_PULMHEART	I9_HYPOTE	PGS001840	65	8794	1927	472151	0.462713152124022	1.58837765430623	0.000480327669017648	0.3436866927074	1.41013676015939	3.53699759310814e-238	-0.00172944757285086	0.998272047059849	0.989039741649664	0.997963989319644	FALSE
FG_PULMHEART	E4_VIT_B_DEF	PGS001840	15	8844	521	473557	0.398179513660976	1.48911132174026	0.126014041057767	0.343993771788665	1.41056985015319	6.72372418000661e-240	-0.138818399060567	0.870386077036192	0.598265848742516	0.894630144124621	FALSE
FG_PULMHEART	E4_DIABETES	PGS001840	415	8444	13380	460698	0.428241702483349	1.53455694237052	5.68519378186031e-17	0.353077297175476	1.42344116716296	1.72121944028571e-241	-0.203252328067737	0.816072297498024	4.50897811625639e-05	0.00220899479793769	TRUE
FG_PULMHEART	C3_LYMPHNODES_SECONDARY_NAS_EXALLC	PGS001840	67	8792	1816	472262	0.761240738835466	2.14093090939179	8.20348624880885e-09	0.343183867291059	1.40942788579082	2.65245211544416e-237	0.0606271999470419	1.0625027392673	0.599453860662691	0.894951316789737	FALSE
FG_PULMHEART	I9_AORTVALV_EARLY	PGS001840	13	8846	500	473578	0.419636426715709	1.52140831163575	0.13148549866933	0.344034252155688	1.41062695169417	5.40389330924572e-240	-0.183618270082465	0.832253439234072	0.503646800893908	0.85315302576679	FALSE
FG_PULMHEART	N14_OBSTRUREFLUROPATH	PGS001840	40	8819	1231	472847	0.536832290637233	1.71057965163201	0.000718477754911981	0.344871888594835	1.41180903924164	1.71868682849794e-240	-0.251936353554148	0.777294208508373	0.119458899539798	0.516592794524604	FALSE
FG_PULMHEART	C3_LYMPHNODES_SECONDARY_NAS	PGS001840	67	8792	1816	472262	0.761240738835466	2.14093090939179	8.20348624880885e-09	0.343183867291059	1.40942788579082	2.65245211544416e-237	0.0606271999470419	1.0625027392673	0.599453860662691	0.894951316789737	FALSE
FG_PULMHEART	MENINGITIS	PGS001840	53	8806	2224	471854	0.185039971107604	1.20326653506263	0.223476986366935	0.343069027246308	1.40926603632292	1.5539259613207e-237	0.100255467300194	1.1054532891731	0.449255225931673	0.826224456818392	FALSE
FG_PULMHEART	K11_FISSANAL	PGS001840	64	8795	3816	470262	-0.0655699904155134	0.936533496097162	0.616705177792361	0.343771609923861	1.41025651013223	2.76083400134969e-238	-0.00784346108554513	0.992187218591337	0.949507212299928	0.990358412425028	FALSE
FG_PULMHEART	CD2_LEIOMYOMA_ENDOMETRIOSIS	PGS001840	18	4225	1202	256398	0.0440408646207632	1.04502505856861	0.865553937988664	0.338814946530438	1.40328363867755	2.48365760176003e-111	0.071069127297587	1.0736554422024	0.771391426122395	0.949440626341348	FALSE
FG_PULMHEART	PNEUMONIA	PGS001840	342	8517	11027	463051	0.44043446385203	1.5533819602354	4.36290491128763e-14	0.343262141540189	1.40953821201808	5.20360627080911e-230	0.0111824122857964	1.01124516916434	0.834506118488133	0.965838532662923	FALSE
FG_PULMHEART	H7_PTOSIS	PGS001840	18	8841	638	473440	0.337887817382302	1.40198321643586	0.152716374443192	0.34410113242441	1.41072129795869	5.51043396098177e-240	-0.163079088862332	0.849523997871098	0.50511724343462	0.853682381594897	FALSE
FG_PULMHEART	O15_DELIV_PERIN_LACER	PGS001840	33	4210	6351	251249	-0.147009261692868	0.863285981889672	0.436137402610377	0.33890550528878	1.40341072405573	5.48984992263083e-111	0.0227851817289515	1.02304674680696	0.895872074600563	0.979209746720036	FALSE
FG_PULMHEART	M13_SHOULDERNAS	PGS001840	30	8829	908	473170	0.568722034503005	1.76600871050079	0.00303253045673573	0.343821961611515	1.41032752071528	3.07710720941849e-239	-0.0340785968871554	0.966495538111434	0.849664623600836	0.969893131325543	FALSE
FG_PULMHEART	AB1_TUBERCULOSIS	PGS001840	26	8833	611	473467	0.637407137026074	1.89156993370808	0.00231024446711409	0.345647195324192	1.41290404871959	6.79124593051338e-242	-0.648644430315163	0.522753926054509	0.0013443677481716	0.0338120281364703	TRUE
FG_PULMHEART	M13_SOFTTISSUENAS	PGS001840	92	8767	2321	471757	0.698278404232629	2.01028882189369	2.67094999954072e-10	0.344191739449565	1.41084912500974	5.92759839818235e-238	-0.0900859797361342	0.913852609087102	0.363847763304379	0.776148150873322	FALSE
FG_PULMHEART	I9_VARICVESOTH	PGS001840	19	8840	1112	472966	-0.156829244798078	0.854850016442989	0.533433483560416	0.343584338038022	1.4099924334639	3.43181364135068e-239	0.0727581869857508	1.0754704427194	0.744030119912674	0.942010670669008	FALSE
FG_PULMHEART	L12_PILONIDALCYST	PGS001840	23	8836	1139	472939	0.18045213518804	1.19775878960917	0.426087092463305	0.343680309595573	1.41012775912748	3.12209126255573e-239	0.00657277712643466	1.00659442522941	0.974552646081037	0.995205095574153	FALSE
FG_PULMHEART	JUVEN_ARTHR_COMORB	PGS001840	36	8823	1714	472364	0.0483539083658063	1.04954203130921	0.783462262048791	0.343881697573126	1.41041177050226	3.97356230125894e-239	-0.0375282393072754	0.963167218161744	0.815837309738443	0.961315574441463	FALSE
FG_PULMHEART	M13_IMPINGEMENT	PGS001840	58	8801	1993	472085	0.282823725657932	1.32687124784502	0.0491338280294757	0.343109252428135	1.40932272544563	1.56679329228719e-237	0.0975557077559266	1.10247285614146	0.45531921821659	0.829112527195977	FALSE
FG_PULMHEART	T1D_ICD9_10	PGS001840	74	8785	2335	471743	0.578632535929889	1.78359775651568	2.00706270680616e-06	0.343959872455708	1.41052203358666	2.57497498030877e-238	-0.0129558742569599	0.987127691802169	0.91253186383074	0.982928183799924	FALSE
FG_PULMHEART	R18_NAUSEA_VOMITI	PGS001840	168	8691	5372	468706	0.599966375847243	1.82205753421964	8.99911545792356e-14	0.345044103934183	1.41205219535143	3.01286784497909e-237	-0.0620963946610168	0.939792291465344	0.418758794909526	0.809369444777303	FALSE
FG_PULMHEART	C3_SKIN	PGS001840	293	8566	10999	463079	0.142402037820557	1.15304012110132	0.0226211126812593	0.343542978197256	1.40993411760735	8.8443388350981e-232	0.00931369704889222	1.00935720449207	0.872532281265498	0.974252843140144	FALSE
FG_PULMHEART	CD2_BENIGN_OTHERDIGESTIVE_EXALLC	PGS001840	28	8831	1101	472977	0.127635290600377	1.13613856671275	0.521244348409016	0.343838544394048	1.41035090806377	2.85949974242596e-239	-0.0362141519520712	0.964433735999361	0.840302609752432	0.966794271778125	FALSE
FG_PULMHEART	M13_ARTHROSIS	PGS001840	806	8053	24315	449763	0.412405732851798	1.51044715005098	1.65933454993684e-26	0.348973409795001	1.41761149526056	4.5836060359683e-225	-0.0552092070736465	0.946287157276678	0.127850168004827	0.532208633738797	FALSE
FG_PULMHEART	L12_INFECT_SKIN	PGS001840	574	8285	21652	452426	0.346197987298192	1.41368247928663	2.5392852441142e-14	0.344630593477265	1.41146841771034	1.87760679368469e-225	-0.017743055785549	0.982413425377299	0.671559929956669	0.919073825687295	FALSE
FG_PULMHEART	H7_LIDLACRIMALORBIT	PGS001840	392	8467	17760	456318	0.084494242744294	1.08816657936072	0.118848621565724	0.344344920065261	1.41106525630051	2.9430095761575e-230	-0.0128781843871545	0.987204384603115	0.79932703925974	0.957324890834929	FALSE
FG_PULMHEART	I9_HEARTFAIL_NS	PGS001840	78	8781	2315	471763	0.5068076937096	1.6599835517078	1.35053158682826e-05	0.344772682494511	1.41166898611963	2.80492111814647e-239	-0.116016703292582	0.890460349553502	0.299518585209824	0.73093550722614	FALSE
FG_PULMHEART	J10_PHARYNGITIS	PGS001840	305	8554	16473	457605	0.071854369915154	1.07449885331003	0.238914781057344	0.34444615525145	1.41120811298539	1.09796797873514e-232	-0.0203588533741064	0.979846988810903	0.720977570717388	0.934628020825308	FALSE
FG_PULMHEART	G6_SLEEPAPNO_INCLAVO	PGS001840	81	8778	2147	471931	0.630243255199464	1.87806737335683	3.04292897725839e-08	0.345094413077253	1.41212323627434	1.04071174766467e-239	-0.15833899912746	0.853560376694252	0.161054723506212	0.584452731599812	FALSE
FG_PULMHEART	AB1_VARICELLA	PGS001840	218	8641	24748	449330	-0.703991664403836	0.494607052794526	6.47329261479555e-20	0.338972399030925	1.40350460659087	1.13265696744371e-227	0.187502789596711	1.20623361432161	0.0050739007617392	0.0884638994469969	FALSE
FG_PULMHEART	THYROIDITIS_ILD	PGS001840	14	8845	878	473200	-0.116799915033532	0.889763203594968	0.679595090572692	0.343707082264858	1.41016551251701	1.60096248240424e-239	0.0138456872631538	1.01394198270331	0.958640638414151	0.992485061630688	FALSE
FG_PULMHEART	L12_NAIL_INGROW	PGS001840	26	8833	698	473380	0.692048692179063	1.99780422947324	0.000790769927623801	0.343700269562204	1.4101559055114	3.22421713845198e-239	0.0662241645794188	1.06846620259984	0.748632679100286	0.94334166191278	FALSE
FG_PULMHEART	I9_SAHANEUR	PGS001840	28	8831	923	473155	0.515887143237706	1.67512391766766	0.00672641624284248	0.344423952018563	1.41117677995086	3.78284591704445e-240	-0.220710816222875	0.801948557273901	0.239514856498719	0.680122802300752	FALSE
FG_PULMHEART	C3_CORPUS_UTERI_EXALLC	PGS001840	16	4227	852	256748	-0.0864932895950749	0.917141703156258	0.732776277347781	0.34003489449548	1.4049966163563	3.62601808336489e-112	-0.251354312232713	0.777746757544981	0.318264905207858	0.744572250749216	FALSE
FG_PULMHEART	M13_MUSCULOSKELETAL	PGS001840	3129	5730	130823	343255	0.265153798151833	1.30363145646987	1.48813738715684e-29	0.355160726340363	1.42640989750096	1.01520072433781e-166	-0.0314317665883329	0.969057076268338	0.148777343404476	0.565992502085532	FALSE
FG_PULMHEART	J10_EMPHYSEMA	PGS001840	47	8812	619	473459	1.41554060451652	4.11871245878562	4.72766126458963e-22	0.34565132983653	1.41290989040089	2.09587962833672e-241	-0.38310970269826	0.681738106673781	0.0152547896140698	0.181374799010827	FALSE
FG_PULMHEART	AB1_SEXUAL_TRANSMISSION	PGS001840	15	8844	966	473112	-0.0998218691156294	0.904998611881821	0.733473967938537	0.343322710233096	1.40962358849073	5.63567237009236e-239	0.268338667845888	1.30778997143682	0.314290333072298	0.741623624040497	FALSE
FG_PULMHEART	AB1_PEDICULOSIS_ACARIASIS_OTHERINFEST	PGS001840	49	8810	2049	472029	0.402105989390327	1.49496977521431	0.0061303145200881	0.344270589942675	1.41096037554498	2.74995800297105e-239	-0.0877276901949192	0.916010281345288	0.519318960203717	0.86064082224801	FALSE
FG_PULMHEART	J10_PNEUMOTHORAX	PGS001840	58	8801	1695	472383	0.464851323012374	1.59177751060798	0.00213219225571866	0.342194301033079	1.40803385336947	3.1140625051623e-236	0.247883584073996	1.28131075853264	0.0561600273018517	0.369210731510162	FALSE
FG_PULMHEART	G6_DEMYEL	PGS001840	62	8797	2040	472038	0.672941934141677	1.95999502336885	2.44722739245448e-07	0.344482838162025	1.4112598811559	2.20953769779556e-239	-0.094449599659339	0.909873591409387	0.470570735347251	0.837329476267199	FALSE
FG_PULMHEART	R18_ABNORMAL_WEIGHT_LOSS	PGS001840	72	8787	2056	472022	0.535725211733024	1.70868695286247	5.07099882974053e-05	0.342312322242083	1.4082000410338	6.34849182804811e-236	0.153935745113569	1.16641593644698	0.165592634626175	0.590939294973755	FALSE
FG_PULMHEART	CD2_INSITU_CERVIX_UTERI	PGS001840	53	4190	3578	254022	0.221993880104807	1.24856373676169	0.111786820726097	0.341500333771853	1.40705706294202	4.23519405271404e-112	-0.187132155334836	0.829334128213506	0.170738554551813	0.597930483939392	FALSE
FG_PULMHEART	L12_ATROPHICSKIN	PGS001840	65	8794	2479	471599	0.28656433947771	1.33184385527568	0.03986383118499	0.342555978144308	1.40854319908986	1.51659287541327e-236	0.15683733731983	1.16980531475627	0.196460167330823	0.631553093170531	FALSE
FG_PULMHEART	CD2_BENIGN_HEAMANGIOMA_LYMPHANGIOMA	PGS001840	18	8841	933	473145	-0.0608742226541963	0.940941581468175	0.814648333033722	0.34347537322034	1.40983880226581	4.8378051425682e-239	0.117215871343511	1.1243621210562	0.597385294560858	0.894237817983133	FALSE
FG_PULMHEART	Z21_PERSONAL_HISTORY_OTH_DISEA_CONDI	PGS001840	282	8577	10807	463271	0.295329557087034	1.34356906844163	1.84735538559007e-06	0.347419386767099	1.41541020522302	1.46206429949855e-237	-0.11497750881818	0.891386192010294	0.0568617411688744	0.371206703732688	FALSE
FG_PULMHEART	H7_VITREOUS	PGS001840	91	8768	4665	469413	-0.176139237828669	0.83850122411883	0.114195923095187	0.343606636731437	1.41002387480344	3.37602399837849e-237	0.0122827610355332	1.01235850393784	0.903403468459948	0.980640168385164	FALSE
FG_PULMHEART	H8_OTHHEARINGLOSS	PGS001840	18	8841	726	473352	0.0595719093547448	1.06138208153604	0.831660272127621	0.343210448713224	1.4094653508864	9.60040992136814e-239	0.285974030222946	1.33105788752685	0.242971628854082	0.683249592949332	FALSE
FG_PULMHEART	M13_FIBROBLASTIC	PGS001840	251	8608	10071	464007	0.103241088677529	1.1087586860213	0.132107368067389	0.342546727652916	1.40853016943339	2.01640631625698e-231	0.0396177589818623	1.04041300964818	0.521389676405611	0.86159562882224	FALSE
FG_PULMHEART	FG_CEREBVASC	PGS001840	259	8600	7054	467024	0.551604470961729	1.73603620417763	1.93021984808669e-17	0.347423116674002	1.41541548458116	4.33151595526203e-238	-0.139667901669264	0.869646995763357	0.0248939768383445	0.241974868826936	FALSE
FG_PULMHEART	R18_SYMPTOMS_SIGNS_INVOLVI_SKIN_SUBCU_TISSUE	PGS001840	103	8756	3655	470423	0.424399841108256	1.52867269778931	7.74307707867034e-05	0.342519541733236	1.40849187776583	1.77092817400388e-235	0.116423224185896	1.12347125173598	0.229132331082043	0.669827372090695	FALSE
FG_PULMHEART	L12_PITYROCHEA	PGS001840	20	8839	1142	472936	0.0249064199258332	1.02521917594873	0.919544808661376	0.343442662498102	1.4097926861746	5.12337612339901e-239	0.142519472922528	1.15317553643661	0.535548582191439	0.867723852921963	FALSE
FG_PULMHEART	J10_PLEUREFFUSION	PGS001840	62	8797	1509	472569	0.764179811807067	2.14723251746845	2.14742861628477e-09	0.345907307914345	1.41327161065301	3.55662619217902e-241	-0.298689179439429	0.741789937170872	0.0136183271686667	0.169307176836861	FALSE
FG_PULMHEART	R18_FAECAL_INCONTINENCE	PGS001840	17	8842	644	473434	0.313960429220784	1.36883556958556	0.20014854748423	0.344432344150557	1.41118862278235	1.76619372992361e-240	-0.384475432599561	0.680807672062447	0.133692822837165	0.542721310546113	FALSE
FG_PULMHEART	C_PSOR_ARTHR_COMORB	PGS001840	1105	7754	35621	438457	0.342327781779067	1.4082218113227	4.69806161736011e-24	0.359519833833201	1.43264134347704	3.67015793326696e-230	-0.129942774264688	0.878145682015084	3.93637048625609e-05	0.00196229831581922	TRUE
FG_PULMHEART	CD2_BENIGN_MELANOCYTIC_TRUNK	PGS001840	15	8844	862	473216	0.116402407441992	1.12344786496607	0.659871537418311	0.343905704569854	1.41044563065946	9.49607480987621e-240	-0.100746791508971	0.904161945385184	0.68834884812234	0.924340504274336	FALSE
FG_PULMHEART	M13_ARTHTROSIS_COX_PRIM_ICD10	PGS001840	60	8799	2303	471775	0.00689753067855913	1.00692137343047	0.960867362586709	0.343107318247046	1.40931999956291	1.87511892478961e-237	0.0936757836782539	1.09820363264912	0.462718134460941	0.833606356155213	FALSE
FG_PULMHEART	ALCOLIVER	PGS001840	13	8846	659	473419	0.302983961287202	1.35389274957118	0.275222832259292	0.3442289238931	1.41090158762476	2.94937581879267e-240	-0.332311323191602	0.71726398717775	0.211942706300102	0.649495525535513	FALSE
FG_PULMHEART	H7_EYE_ADNEXA	PGS001840	1433	7426	64686	409392	0.0777758378140373	1.08088033901209	0.0106577442436423	0.348600240419004	1.41708258475621	3.34995170586275e-207	-0.0303430032513295	0.970112724655792	0.282635750160113	0.718432303992508	FALSE
FG_PULMHEART	N14_RENFAIL	PGS001840	218	8641	6323	467755	0.498453472286279	1.64617344820965	1.25231202782598e-12	0.346608422224824	1.41426282303982	3.94794490188141e-238	-0.109617245400533	0.896177085560881	0.108999056220049	0.496893947471929	FALSE
FG_PULMHEART	K11_OESULC	PGS001840	85	8774	3112	470966	0.22171094033052	1.24821051839195	0.0469383241094682	0.344709463803361	1.41157974507488	6.78285579306449e-239	-0.0948884287530668	0.90947440000067	0.364010939758771	0.776241370993228	FALSE
FG_PULMHEART	M13_ARTHTROSIS_COX	PGS001840	182	8677	6030	468048	0.237108476111361	1.26757861231642	0.00234527309621731	0.344577418397987	1.41139336476082	3.014819634558e-236	-0.0373461367696879	0.963342629327217	0.612925692004634	0.900125364798299	FALSE
FG_PULMHEART	CD2_BENIGN_COLON_NOS	PGS001840	58	8801	1889	472189	0.300444864700497	1.35045944570159	0.0271832076399573	0.343870057298516	1.41039535301749	1.14208483810954e-238	0.00361963533326769	1.00362619412433	0.978852829208594	0.995986987324449	FALSE
FG_PULMHEART	ASTHMA_NAS	PGS001840	437	8422	13442	460636	0.61386611620319	1.84756049250592	7.38040959240407e-34	0.34827944117579	1.41662805864516	2.10494730707416e-234	-0.091657304038579	0.912417777861402	0.0584934739303337	0.37641676232309	FALSE
FG_PULMHEART	IBD_INFECTIONS	PGS001840	70	8789	2332	471746	0.415544678858253	1.51519581109687	0.000558275664194371	0.346609931170847	1.4142649570877	4.79090882805258e-242	-0.349949054906195	0.704723991034038	0.00337021392721676	0.066676400704612	FALSE
FG_PULMHEART	L12_DISORDSKINAPPENDIX	PGS001840	486	8373	24252	449826	0.130085756127898	1.13892604902477	0.00762840707827333	0.344972584368442	1.41195120960289	1.07228260527094e-228	-0.0212284538170805	0.978995283810581	0.644454269271988	0.911071701428049	FALSE
FG_PULMHEART	IBD_VIRAL_HEPATITIS	PGS001840	17	8842	677	473401	0.529534357932758	1.69814139842108	0.0298603267632399	0.344163785969759	1.41080968741843	4.70517691377943e-240	-0.210921203634584	0.809837876648511	0.37368880278	0.782508257101238	FALSE
FG_PULMHEART	J10_RESPDISOTH	PGS001840	149	8710	4648	469430	0.475107709601738	1.60818740538249	8.01486069398596e-08	0.342812874346205	1.40890509497076	1.19426172621103e-234	0.056684182151904	1.05832152078568	0.482705675458558	0.843533729060409	FALSE
FG_PULMHEART	K11_CONSTIPATION	PGS001840	128	8731	4115	469963	0.556976343761189	1.74538706316778	9.40541115413391e-10	0.345254350823228	1.41234910614387	1.24929536410461e-238	-0.0909015627689548	0.913107590258287	0.304867404548926	0.734478632653136	FALSE
FG_PULMHEART	AB1_SEPSIS_BACT_IMPL	PGS001840	28	8831	511	473567	1.18037302197359	3.25558838242138	4.65732828745219e-10	0.34476861056279	1.41166323791161	1.23709692821106e-240	-0.281936736794738	0.754321403813438	0.143714259620542	0.558736954266608	FALSE
FG_PULMHEART	I9_OTHILLHEART	PGS001840	30	8829	1070	473008	0.289304415554534	1.33549821308437	0.12813469378047	0.343936942846107	1.4104896912379	2.20722288516139e-239	-0.0640141801300808	0.937991698592125	0.717764120915987	0.933492706417758	FALSE
FG_PULMHEART	Z21_FOLLOW__EXAM_TREAT_CONDI_OTH_MALIG_NEOPLASMS	PGS001840	172	8687	6027	468051	0.331768733670528	1.393430557676	2.57005008407088e-05	0.346031275694502	1.41344682165738	1.39225035748406e-238	-0.120347670746676	0.886612134023701	0.116490791387181	0.511047007837667	FALSE
FG_PULMHEART	J10_TONSILLITIS	PGS001840	208	8651	17673	456405	-0.319592545824039	0.726444969816638	1.57767350590288e-05	0.343952141689742	1.41051112921308	1.32254748913823e-234	-0.00727336305188351	0.992753023840586	0.915485101881315	0.983680966905237	FALSE
FG_PULMHEART	M13_SOFTOVERUSE	PGS001840	180	8679	7517	466561	0.128829863500958	1.13749657801611	0.111600909912967	0.342154513379068	1.40797783212016	6.36399127510372e-233	0.0801295924157457	1.08342746255986	0.275907609426239	0.712053473152801	FALSE
FG_PULMHEART	G6_HEADACHE	PGS001840	51	8808	3131	470947	-0.0286508019839615	0.971755740402538	0.843368251638571	0.344288057024254	1.4109850211202	2.72847407525425e-239	-0.0935478426273148	0.910694446368935	0.491915255014462	0.847735188085629	FALSE
FG_PULMHEART	F5_SCHIZO	PGS001840	35	8824	1294	472784	0.576163600236002	1.77919959996805	0.00137133906972407	0.34355953533765	1.40995746227774	9.03905664177428e-239	0.0762502093511812	1.0792325744598	0.658837385482087	0.915336638048993	FALSE
FG_PULMHEART	G6_SLEEPAPNO	PGS001840	81	8778	2147	471931	0.630243255199464	1.87806737335683	3.04292897725839e-08	0.345094413077253	1.41212323627434	1.04071174766467e-239	-0.15833899912746	0.853560376694252	0.161054723506212	0.584452731599812	FALSE
FG_PULMHEART	G6_OTHNEU	PGS001840	164	8695	5177	468901	0.505043414857884	1.65705745981334	2.05251681753412e-10	0.347993299796584	1.41622276072766	1.73783475835106e-241	-0.241572866046169	0.785391573325289	0.00206128154133923	0.0468684094792057	TRUE
FG_PULMHEART	H7_KERATITIS	PGS001840	53	8806	2026	472052	0.268526050257409	1.30803505123654	0.0694444231816977	0.343715625187504	1.41017755950335	1.58013453216853e-238	-0.0112141292696036	0.988848514693534	0.935550768413168	0.987655999217097	FALSE
FG_PULMHEART	N14_OTHNONINFUTER	PGS001840	82	4161	3786	253814	0.218360351379296	1.24403527668568	0.0708251363668185	0.337666964195094	1.40167361816324	6.44185853305119e-109	0.072193958015569	1.07486380229719	0.513796719514621	0.858022330155129	FALSE
FG_PULMHEART	I9_NONISCHCARDMYOP	PGS001840	24	8835	941	473137	0.233575099346343	1.26310768289044	0.278146301588861	0.343723001402488	1.41018796131456	2.87087436220392e-239	0.00470214582662684	1.00471321826225	0.981409463336515	0.996618503103905	FALSE
FG_PULMHEART	O15_LABOUR_FETAL_STRESS	PGS001840	19	4224	3981	253619	-0.221214302677744	0.801544888667177	0.360671876592279	0.339285587845292	1.4039442373747	1.37490986615929e-111	-0.0463144923065278	0.954741656065653	0.840070632425003	0.966771371349524	FALSE
FG_PULMHEART	J10_ACUTELOWERNAS	PGS001840	709	8150	27980	446098	0.276838073348619	1.31895278013538	2.05692811144076e-11	0.342485087655895	1.40844335031373	3.23284334919641e-219	0.0199119877249337	1.020111553737	0.602183412326784	0.89623809279817	FALSE
FG_PULMHEART	N14_OTHNONINFCERVIX	PGS001840	19	4224	1338	256262	-0.136945874736416	0.872017423027697	0.554964868109951	0.340170090921881	1.40518657971883	3.67888604245568e-112	-0.236424846314908	0.789445209789295	0.301905322706923	0.732205551128653	FALSE
FG_PULMHEART	H7_CONJUNCTIVA	PGS001840	368	8491	19475	454603	-0.0165366960716976	0.98359928449854	0.767114114271165	0.344358671424895	1.41108466049973	7.7165294569069e-231	-0.0152073148131965	0.984907732473639	0.770015726689075	0.949074962576798	FALSE
FG_PULMHEART	I9_RHEUFEVWITHOUTHEART	PGS001840	36	8823	1537	472541	-0.0742136701503854	0.928473285618518	0.694504406004096	0.342918719670031	1.4090542288792	8.69036233629357e-238	0.193445411451092	1.21342314573478	0.226973801372926	0.66762727285353	FALSE
FG_PULMHEART	AB1_SCABIES	PGS001840	41	8818	1688	472390	0.410730243182452	1.50791853038458	0.0106143532687675	0.344172853464426	1.41082247998575	2.30020042596191e-239	-0.0898651005210142	0.914054482428124	0.543805353356149	0.871249252060301	FALSE
FG_PULMHEART	D3_COAGOTHER	PGS001840	36	8823	1008	473070	0.72286850667364	2.06033482638453	4.82767774520728e-05	0.344031807621004	1.41062350337188	3.5800881409724e-239	-0.161276134783977	0.851057032207696	0.269570673850187	0.706995093011718	FALSE
FG_PULMHEART	K11_DULC	PGS001840	159	8700	5954	468124	0.209348924898997	1.23287510430983	0.0106466047795996	0.344440835412959	1.41120060560612	1.01045856647012e-236	-0.0209291067590907	0.97928838703618	0.793346291857576	0.955708546391805	FALSE
FG_PULMHEART	RHEUMA_NOS	PGS001840	80	8779	1879	472199	0.788570956662338	2.20024992605082	1.25831888828216e-11	0.344267677429099	1.41095626610971	1.53012121147241e-238	-0.0515778019784456	0.949729756233674	0.643045325665179	0.910651510918722	FALSE
FG_PULMHEART	M13_SLE	PGS001840	19	8840	654	473424	0.665138230370581	1.94475932756035	0.00395153767401241	0.344142714684785	1.41077996015866	5.71149643434309e-240	-0.147507457456446	0.862856003586316	0.509684635121265	0.855889884369557	FALSE
FG_PULMHEART	I9_CAVS_DX	PGS001840	17	8842	591	473487	0.272107631992791	1.31272828526897	0.266384128676042	0.344053901859536	1.41065467036835	6.60407396746077e-240	-0.157132784856934	0.854590574596174	0.504306957022092	0.853281151423656	FALSE
FG_PULMHEART	K11_ULCER	PGS001840	87	8772	3831	470247	0.141314144986505	1.15178641908656	0.212183095201231	0.343757123921678	1.41023608130132	1.24476796822698e-237	-0.00164490386356957	0.998356448249324	0.987593965654821	0.997539993196866	FALSE
FG_PULMHEART	CD2_BENIGN_MELANOCYTIC_TRUNK_EXALLC	PGS001840	15	8844	862	473216	0.116402407441992	1.12344786496607	0.659871537418311	0.343905704569854	1.41044563065946	9.49607480987621e-240	-0.100746791508971	0.904161945385184	0.68834884812234	0.924340504274336	FALSE
FG_PULMHEART	CD2_BENIGN_MELANOCYTIC_FACE_EXALLC	PGS001840	24	8835	1409	472669	0.0198293652216096	1.02002727304855	0.924960856157425	0.344010861758535	1.41059395695542	1.00653156173414e-239	-0.11392294449222	0.892326711921251	0.587329071107993	0.890399331706599	FALSE
FG_PULMHEART	IBD_TUBERCULOSIS	PGS001840	26	8833	611	473467	0.637407137026074	1.89156993370808	0.00231024446711409	0.345647195324192	1.41290404871959	6.79124593051338e-242	-0.648644430315163	0.522753926054509	0.0013443677481716	0.0338120281364703	TRUE
FG_PULMHEART	R18_DIZZI_GIDDI	PGS001840	62	8797	2014	472064	0.447588940460046	1.5645354462349	0.000657533771730899	0.344368486371397	1.41109851028815	3.85130907291748e-239	-0.0952004531657201	0.909190666053448	0.448922479301308	0.82604980884779	FALSE
FG_PULMHEART	Z21_OUTCO_DELIV	PGS001840	75	4168	13811	243789	-0.20264653369141	0.816566819280659	0.134325387028749	0.336137023560901	1.39953078036423	4.4280049785157e-108	0.165751584774997	1.18027986581422	0.143942295427161	0.55917264430953	FALSE
FG_PULMHEART	ST19_INJURY_MUSCLE_TENDON_WRIST_HAND_LEVEL	PGS001840	22	8837	870	473208	0.338977223802297	1.40351137819606	0.112619416601376	0.344572282100775	1.41138611544363	1.52439444691964e-240	-0.356928323640188	0.699822656677529	0.097620436585262	0.474118828737538	FALSE
FG_PULMHEART	L12_PSORI_NAS	PGS001840	24	8835	709	473369	0.532861224181615	1.70380029570305	0.0147521720675039	0.343599571093701	1.41001391212074	4.403775413033e-239	0.048076156260251	1.0492505592805	0.808200954079346	0.959221810898556	FALSE
FG_PULMHEART	ASTHMA_NOS	PGS001840	29	8830	659	473419	0.889336763197873	2.43351511915494	1.78991906903773e-06	0.34465668357084	1.41150524353383	1.92831106809724e-240	-0.283487213358629	0.753152752372637	0.125160909234373	0.527349535572071	FALSE
FG_PULMHEART	H7_CONJUNCTIVITIS	PGS001840	302	8557	16259	457819	-0.0139166011856978	0.986179787058268	0.821081778882671	0.344163991332595	1.41080997714634	3.12365771894802e-232	-0.012445171553828	0.987631949334591	0.826464940331768	0.964293773821471	FALSE
FG_PULMHEART	R18_SYMPTOMS_SIGNS_INVOLVI_URINARY_SYSTEM	PGS001840	464	8395	16332	457746	0.285385023391865	1.33027411618453	8.04455801579659e-09	0.34751636884979	1.41554748130914	1.64411290690138e-232	-0.0700464144622042	0.932350544352548	0.134246221250854	0.543793685685655	FALSE
FG_PULMHEART	R18_SPEECH_DISTU_NOT_ELSEW_CLASSIFIED	PGS001840	20	8839	555	473523	0.628963823506863	1.8756660509301	0.00603437127112644	0.344016248424282	1.41060155537404	7.90323380764289e-240	-0.145158022345524	0.864885611058747	0.546659161128588	0.872498300297854	FALSE
FG_PULMHEART	E4_THYROID_CTRL_EXCLUSION	PGS001840	1002	7857	40807	433271	0.303151254072535	1.35411926500697	5.37987271831748e-18	0.348963154295556	1.41759695702121	7.58114302879955e-220	-0.0443362058281764	0.956632278053526	0.179641824485546	0.610605385446303	FALSE
FG_PULMHEART	G6_DYSTON	PGS001840	17	8842	527	473551	0.572162072337363	1.77209430862327	0.0264575668423724	0.343640571787033	1.41007172485392	2.62004416892518e-239	0.0464495358680526	1.04754521427474	0.836977810004419	0.966214873254222	FALSE
FG_PULMHEART	R18_FEVER_OTHER_UNKNO_ORIGIN	PGS001840	52	8807	1801	472277	0.495577097716383	1.64144524007431	0.00053331090051381	0.344341792485389	1.41106084308811	2.56284519468972e-239	-0.108987665981823	0.896741477855714	0.410646950988734	0.804651930890072	FALSE
FG_PULMHEART	N14_MENOPAUSOT	PGS001840	13	4230	664	256936	-0.0383799619172507	0.962347216121559	0.900444378271963	0.338688095552302	1.40310564206514	2.49518900495751e-111	0.132486962480876	1.14166413152421	0.626383950032062	0.904393922693051	FALSE
FG_PULMHEART	O15_PREG_ABORT	PGS001840	101	4142	9416	248184	-0.136307866420733	0.872573954912116	0.22384806164958	0.335354899502228	1.39843660161759	5.48382975148895e-107	0.158975518769152	1.17230924675612	0.109084448792184	0.496975150419868	FALSE
FG_PULMHEART	H7_CATARACTSENILE	PGS001840	86	8773	2532	471546	0.325901501092901	1.38527891369353	0.00276180515230214	0.346485870511639	1.41408951332789	1.41117222910949e-241	-0.311832933554599	0.732103827996142	0.00507997583361483	0.0885294436112472	FALSE
FG_PULMHEART	G6_NEUROOTH	PGS001840	58	8801	2258	471820	0.281859970025846	1.32559308422449	0.037534764053677	0.344486902038437	1.4112656163533	2.03069460606278e-239	-0.122547683955449	0.884663719672315	0.344335648824726	0.762762043675665	FALSE
FG_PULMHEART	F5_TOBAC	PGS001840	33	8826	730	473348	1.04989438545788	2.85734932448597	3.30934796108411e-09	0.344148877471148	1.41078865452095	1.17275588157543e-239	-0.0321560792866715	0.968355430058887	0.861946997304147	0.972302595890844	FALSE
FG_PULMHEART	R18_SYMPTOMS_SIGNS_ABNORMAL_CLINI_LABOR_FINDI_NOT_ELSEW_CLASSIFIED	PGS001840	2446	6413	96257	377821	0.359369013062539	1.43242528769879	5.58195892955337e-47	0.358550352808393	1.43125309792677	1.35183085121148e-189	-0.0534040831181831	0.947996865546449	0.0216392497347307	0.222439927720426	FALSE
FG_PULMHEART	J10_PNEUMOPROBBAC	PGS001840	338	8521	10984	463094	0.429264125793517	1.53612671150672	2.85557201877003e-13	0.342989046374931	1.40915332650471	9.27099676690673e-230	0.0184070754983988	1.01857752996244	0.732460764551841	0.93808010511276	FALSE
FG_PULMHEART	ST19_INJURI_ELBOW_FOREA	PGS001840	97	8762	3945	470133	0.251023471795515	1.28534025322073	0.0175072849456645	0.344563736712752	1.41137405465316	1.59741658551911e-238	-0.0789769658510067	0.924061209163519	0.435681348654785	0.81909779051063	FALSE
FG_PULMHEART	FALLS	PGS001840	256	8603	9949	464129	0.310301638284964	1.36383643737758	1.49996123588784e-06	0.347957325892487	1.41617181458225	4.51708074987748e-239	-0.14695845480294	0.863329843879766	0.0207814435446852	0.217799707324578	FALSE
FG_PULMHEART	E4_MINERAL_MET	PGS001840	18	8841	1003	473075	-0.0813704950870698	0.921852086497986	0.740584444443201	0.343494124509248	1.40986523880836	4.12242512229663e-239	0.112375271844118	1.11893268579828	0.632365967592243	0.906516457142085	FALSE
FG_PULMHEART	Q17_CONGEN_MALFO_DEFORMAT_CHROMOSOMAL_ABNORMALITI	PGS001840	73	8786	3215	470863	0.250208952105005	1.2842937445343	0.04706128770473	0.343340538345032	1.40964871964187	2.10477473629103e-237	0.0447441702538895	1.04576028909464	0.695532502508023	0.926736630370621	FALSE
FG_PULMHEART	AB1_VIRAL_SKIN_MUCOUS_MEMBRANE	PGS001840	625	8234	47695	426383	-0.322302826265097	0.724478765909019	2.85009436263143e-13	0.341936184820162	1.40767046390395	1.36438730604321e-220	0.0267224528353334	1.02708269930942	0.507984118880193	0.855375963173663	FALSE
FG_PULMHEART	H7_STRABISMUS	PGS001840	17	8842	821	473257	0.0395943552714764	1.04038866040835	0.885870499617266	0.343341693748866	1.40965034835635	6.29430993596679e-239	0.213509452084409	1.23801520003695	0.379571748978585	0.786578341797219	FALSE
FG_PULMHEART	G6_SLEEPDISOTH	PGS001840	205	8654	8550	465528	0.244174758287114	1.27656740172962	0.000649163019307011	0.348182238208568	1.41649036488664	1.86753730096538e-240	-0.192734857881557	0.824700608019594	0.0054124901635494	0.0924694878410775	FALSE
FG_PULMHEART	CD2_BENIGN_LIPOMATOUS_EXALLC	PGS001840	127	8732	4979	469099	0.264192741423345	1.30237919453093	0.00460756694162027	0.344520508572213	1.41131304489585	1.23231231111235e-237	-0.0603668036028959	0.941419154307304	0.493024724058796	0.848327441083489	FALSE
FG_PULMHEART	R18_UNSPE_HAEMATU	PGS001840	224	8635	8940	465138	0.152886093324096	1.16519224820764	0.0279189029657221	0.346078549679875	1.41351364250118	3.85741511208392e-237	-0.0912777744377433	0.912764133138312	0.170709658917553	0.597921737171278	FALSE
FG_PULMHEART	ASTHMA_ACUTE_RESPIRATORY_INFECTIONS	PGS001840	241	8618	9160	464918	0.455263697228381	1.57658907039194	5.9275364845162e-12	0.348973295662211	1.41761133346461	1.30112092688362e-240	-0.195719018400323	0.822243237443083	0.0022159834378149	0.0491960333945248	TRUE
FG_PULMHEART	K11_GALLBILPANC	PGS001840	460	8399	17411	456667	0.281198225278181	1.3247161701421	3.49759393652314e-08	0.342959152896015	1.40911120263907	1.86554946831823e-226	0.0133619917155671	1.01345166207328	0.774340476925881	0.950174867018646	FALSE
FG_PULMHEART	N14_ENDOMETRIOSIS_ASRM_STAGE3_4	PGS001840	14	4229	937	256663	0.053788240624755	1.05526111705851	0.877484636891789	0.337518709209687	1.40146582846475	1.48037248371707e-110	0.510775552270723	1.66658321626381	0.0572913671831396	0.37246371064565	FALSE
FG_PULMHEART	F5_PSYCH	PGS001840	1120	7739	49006	425072	0.337979120642865	1.40211122791862	1.06108688040038e-23	0.34541128042221	1.41257076291452	4.68022313508658e-212	-0.0125965320854897	0.987482472150412	0.687869750417744	0.924110695169326	FALSE
FG_PULMHEART	F5_NEUROTIC	PGS001840	120	8739	5446	468632	0.247364756902906	1.28064615211935	0.00997241834801016	0.344075048850547	1.4106845017854	2.87469422794268e-237	-0.0225626159099098	0.977690016326674	0.805425562838397	0.958490365707648	FALSE
FG_PULMHEART	M13_SHOULDER	PGS001840	337	8522	14772	459306	0.0846217553985328	1.0883053432164	0.145243882536287	0.345109735983454	1.41214487427201	6.89311225589023e-233	-0.037030029318681	0.963647197245778	0.499627025866939	0.851388567259146	FALSE
FG_PULMHEART	H8_NONSUPPNAS	PGS001840	74	8785	3883	470195	0.0831356867477077	1.08668924787504	0.484779877245836	0.344907207404435	1.41185890353686	1.39099409839146e-239	-0.142779553604838	0.866945162767673	0.216358921240799	0.654803603473691	FALSE
FG_PULMHEART	G6_CARPTU	PGS001840	156	8703	6359	467719	0.259499890648868	1.29628164196181	0.00187281806032935	0.345365547279782	1.41250616309181	4.72841910782814e-238	-0.0968198710168838	0.907719497998148	0.226550885018883	0.667079389823652	FALSE
FG_PULMHEART	I9_INTRACRA	PGS001840	28	8831	1108	472970	0.302969743130023	1.35387349984811	0.110289340623358	0.344957812488501	1.41193035258319	6.67260085077296e-241	-0.39619702003433	0.672874113196206	0.0357502674305065	0.294552804031471	FALSE
FG_PULMHEART	ST19_FRACT_WRIST_HAND_LEVEL	PGS001840	39	8820	1627	472451	0.313816756683698	1.36863891963336	0.0520700436900266	0.344584421784532	1.41140324932873	3.99015122694573e-240	-0.202116918686277	0.816999399861316	0.222372868393979	0.662136187407344	FALSE
FG_PULMHEART	G6_FACOTH	PGS001840	57	8802	1833	472245	0.484553540917892	1.62345004300643	0.000409466860550135	0.344349296877261	1.41107143228137	2.74491243481157e-239	-0.10759620938322	0.897990123218768	0.417707730415796	0.808644024747486	FALSE
FG_PULMHEART	J10_LARYNGITIS	PGS001840	59	8800	2907	471171	0.0205641535902975	1.02077705265546	0.886521516226976	0.342954803457459	1.40910507380981	2.92166693923033e-237	0.116231196716028	1.12325553510646	0.363244458227247	0.7757258548567	FALSE
FG_PULMHEART	N14_URETHRITISANDURSYNDR	PGS001840	14	8845	836	473242	-0.183869343175904	0.832044509018035	0.526948699619664	0.343555121899951	1.40995123953206	2.61753395557328e-239	0.11149317118912	1.11794610973691	0.676982172737979	0.92088589319401	FALSE
FG_PULMHEART	M13_GANGLION	PGS001840	45	8814	1884	472194	0.302063677474927	1.35264735713534	0.0481005909481569	0.344113685401787	1.41073900682237	2.92443995119394e-239	-0.0613737334746	0.940471688334987	0.678558954299391	0.92159273854362	FALSE
FG_PULMHEART	ST19_SUPERF_INJURY_HEAD	PGS001840	32	8827	820	473258	0.812589990448451	2.25373759294446	5.41558567990424e-06	0.344370412971754	1.41110122891366	5.99903875231746e-240	-0.150751890989436	0.860061061088432	0.387076162676578	0.791017953429201	FALSE
FG_PULMHEART	K11_ALCOLIV	PGS001840	13	8846	659	473419	0.302983961287202	1.35389274957118	0.275222832259292	0.3442289238931	1.41090158762476	2.94937581879267e-240	-0.332311323191602	0.71726398717775	0.211942706300102	0.649495525535513	FALSE
FG_PULMHEART	M13_TOEDEFORMOTH	PGS001840	33	8826	1002	473076	0.439828172635929	1.55244044384306	0.0168459295845344	0.343634643056117	1.41006336494287	6.98265356725627e-239	0.0366523801536872	1.03733236083965	0.827797772181532	0.964463547040514	FALSE
FG_PULMHEART	K11_OTHFUNC	PGS001840	189	8670	7366	466712	0.343622367104775	1.41004605517986	5.98702152734234e-06	0.345065601593368	1.41208255149457	1.00468189994348e-236	-0.0545208098463522	0.946938803001792	0.452626651659567	0.827501839978519	FALSE
FG_PULMHEART	SPONDYLOARTHRITIS	PGS001840	63	8796	2576	471502	0.214521388147325	1.23926862635099	0.0998080716831394	0.344649032847475	1.41149444453899	1.98452299428546e-239	-0.132844299452062	0.875601413115665	0.275510555822163	0.711795053443894	FALSE
FG_PULMHEART	J10_SINUSITIS	PGS001840	306	8553	16736	457342	-0.021027431433643	0.979192103557831	0.739237415793708	0.340597867851391	1.40578781470736	1.83985416392383e-227	0.0903085185471505	1.09451190884468	0.110871457872706	0.499926312581282	FALSE
FG_PULMHEART	AB1_OTHER_SEPSIS	PGS001840	37	8822	856	473222	0.930612218464234	2.53606132601264	1.75516719147445e-08	0.345420401882872	1.41258364768193	2.89859687782806e-241	-0.422236009875225	0.655579297945597	0.0112856186780862	0.150678118155105	FALSE
FG_PULMHEART	J10_INTERSTITIUM	PGS001840	30	8829	542	473536	1.16574732235844	3.20831963651498	4.27511072434667e-10	0.344102682932701	1.41072348529545	1.19626209724573e-239	-0.0620323449096056	0.93985248685572	0.738317445446812	0.940073175204876	FALSE
FG_PULMHEART	R18_VOICE_DISTU	PGS001840	24	8835	686	473392	0.379095926478732	1.46096317407468	0.108875376358013	0.343213686518729	1.40946991446846	1.55910403285192e-238	0.157654825760085	1.17076200806802	0.429935330302274	0.815756856013024	FALSE
FG_PULMHEART	ST19_INJURI_SHOUL_UPPER_ARM	PGS001840	52	8807	1818	472260	0.44523579155528	1.56085818962615	0.00142208488078902	0.344986530263247	1.41197090066323	2.21940088207683e-240	-0.219021414445452	0.803304515648705	0.133909724932369	0.543198052312933	FALSE
FG_PULMHEART	G6_ULLNLE	PGS001840	18	8841	594	473484	0.333198074124036	1.39542366841881	0.218377142276753	0.34331115712834	1.40960730305582	7.4721674795792e-239	0.217941331000114	1.24351410974974	0.361774170205853	0.774886128138313	FALSE
FG_PULMHEART	I9_OTH	PGS001840	75	8784	2380	471698	0.435755165309731	1.54613020209582	0.00031719934753012	0.344231235698477	1.41090484935841	1.11080726894714e-238	-0.0707542037369519	0.931690870119663	0.544526507094595	0.871570709470154	FALSE
FG_PULMHEART	N14_FEMGENPAIN	PGS001840	43	4200	3120	254480	0.258828312349883	1.29541137959906	0.0938389084350922	0.3417425519106	1.40739791896401	1.46753247259352e-112	-0.269042113114263	0.76411107587356	0.0793010580433051	0.433316486963199	FALSE
FG_PULMHEART	K11_FISTULA	PGS001840	73	8786	4004	470074	0.014625599273181	1.01473307668484	0.905115152892282	0.343831436067485	1.41034088286458	3.83563326836359e-238	-0.0123162007489856	0.987759333236211	0.91578252301493	0.983733267140628	FALSE
FG_PULMHEART	Z21_PERSONAL_HISTORY_ALLERGY_DRUGS_MEDICAM_BIOLO_SUBST	PGS001840	315	8544	11000	463078	0.482041993059741	1.61937778650226	3.33381620756811e-16	0.347408619014247	1.4153949645178	1.17750167562281e-236	-0.104432114327563	0.90083594918536	0.0673325931225407	0.401990652786983	FALSE
FG_PULMHEART	K11_PULPITIS_4	PGS001840	94	8765	4320	469758	0.20390506965531	1.22618174607519	0.0566603218747023	0.344432591469271	1.41118897179575	2.095422669537e-238	-0.0640325423838146	0.937974475108686	0.532519431216085	0.866436877267838	FALSE
FG_PULMHEART	H7_GLAUCNAS	PGS001840	21	8838	693	473385	0.238309704649606	1.26910217881258	0.298616535781348	0.343838727083501	1.41035116572003	1.65337405413963e-239	-0.0535508013432111	0.947857787331908	0.803554390820294	0.95835719295536	FALSE
FG_PULMHEART	M13_SOFTTISSUE	PGS001840	1159	7700	46256	427822	0.22357601167098	1.25054069235154	2.01172570363828e-11	0.343777223106923	1.41026442618241	8.21691803098972e-209	-0.00192514601407904	0.998076705890922	0.950157847920297	0.990402416262607	FALSE
FG_PULMHEART	K11_ACUTGASTR	PGS001840	20	8839	732	473346	0.321147826012912	1.37870937494021	0.155343076683494	0.34395693259862	1.41051788685956	1.00428101933271e-239	-0.0718835779277611	0.930639236452877	0.755632653412114	0.94541910541634	FALSE
FG_PULMHEART	K11_PULPITIS_1	PGS001840	94	8765	4320	469758	0.20390506965531	1.22618174607519	0.0566603218747023	0.344432591469271	1.41118897179575	2.095422669537e-238	-0.0640325423838146	0.937974475108686	0.532519431216085	0.866436877267838	FALSE
FG_PULMHEART	H7_LENS	PGS001840	336	8523	12165	461913	0.148328198382634	1.15989350907503	0.0113259897999264	0.345450057718241	1.41262553965119	3.06366436666498e-233	-0.0481427222933319	0.952997763344601	0.377884663557153	0.785515450103226	FALSE
FG_PULMHEART	CD2_BENIGN_COLON	PGS001840	141	8718	4350	469728	0.357091045260578	1.42916598272001	4.31997887986795e-05	0.344686911882914	1.41154791159971	1.39004703208389e-237	-0.0432403141588793	0.95768121805495	0.612721027244775	0.900125364798299	FALSE
FG_PULMHEART	SLE_ICD10	PGS001840	19	8840	654	473424	0.665138230370581	1.94475932756035	0.00395153767401241	0.344142714684785	1.41077996015866	5.71149643434309e-240	-0.147507457456446	0.862856003586316	0.509684635121265	0.855889884369557	FALSE
FG_PULMHEART	L12_ATOPIC	PGS001840	161	8698	9404	464674	-0.0722525266258233	0.930295941651201	0.388584503825676	0.343714425860266	1.41017586824001	1.2411934085973e-235	0.00053880501210135	1.0005389501936	0.994510115241819	0.999132912792876	FALSE
FG_PULMHEART	L12_INFECT_SKIN_OTHER	PGS001840	167	8692	6786	467292	0.249635899146707	1.28355798703881	0.00242177528203921	0.343982771564073	1.41055433365338	1.12419813902353e-235	-0.0172532943572278	0.982894691422866	0.819015114824746	0.962095512670206	FALSE
FG_PULMHEART	N14_CALCUKIDUR	PGS001840	167	8692	6409	467669	0.222784470162768	1.2495512291381	0.00599948575557319	0.34485068167474	1.41177909943762	4.93971096375068e-237	-0.0586274046791379	0.943058082733066	0.44675450305055	0.824932466807192	FALSE
FG_PULMHEART	M13_SCOLIOSIS	PGS001840	38	8821	1398	472680	0.457831897456809	1.58064327057323	0.00546538560506642	0.344341872443208	1.41106095591347	9.50017986488186e-240	-0.129148289234572	0.878843632832731	0.418500284486563	0.809201210965285	FALSE
FG_PULMHEART	BRADY_UNSPE	PGS001840	24	8835	922	473156	0.135943061694929	1.14561666226679	0.513829699051775	0.34423363901622	1.41090824021514	5.9394404569771e-240	-0.185058158023434	0.831055949875227	0.351779652277129	0.767793746257059	FALSE
FG_PULMHEART	K11_PULC	PGS001840	36	8823	1216	472862	0.25286568984875	1.28771031265261	0.18090204880446	0.342903181868651	1.40903233544455	8.41288047697314e-238	0.211987631567021	1.23613259596079	0.196451556231767	0.631553093170531	FALSE
FG_PULMHEART	K11_PERITON	PGS001840	91	8768	3280	470798	0.386301128153491	1.47152772252962	0.000320496661438137	0.344977385806621	1.41195798901561	3.41992685897296e-239	-0.113056395017333	0.893100292289318	0.272373738523043	0.70974161772395	FALSE
FG_PULMHEART	FIBRO_COMORB	PGS001840	1181	7678	57249	416829	0.207418239139904	1.23049710622539	3.93454691212381e-10	0.344093160479357	1.41071005181084	6.28297210650521e-209	-0.00274967850878659	0.997254098394614	0.928642668489706	0.986405572726704	FALSE
FG_PULMHEART	F5_DEPRESSIO	PGS001840	851	8008	37622	436456	0.324464469954286	1.38328965441497	1.54247887220981e-17	0.344809153337908	1.41172047181701	1.79756704457284e-218	-0.0119802019916803	0.988091274907566	0.734250394445848	0.938801722036669	FALSE
FG_PULMHEART	R18_CONVU_NOT_ELSEW_CLASSIFIED	PGS001840	38	8821	884	473194	0.877587669008445	2.40509082762405	1.9511300278366e-06	0.342854270172522	1.40896341896855	1.17130689131225e-237	0.184834832487717	1.20301972394239	0.232985338514247	0.674065298643373	FALSE
FG_PULMHEART	I9_PERICAOTH	PGS001840	21	8838	627	473451	0.406465511168288	1.50150135544526	0.0877357012050782	0.343580716145159	1.40998732663162	4.38787468976419e-239	0.0267482647097036	1.02710921058117	0.893786244006859	0.978872570905553	FALSE
FG_PULMHEART	I9_CAVS	PGS001840	17	8842	591	473487	0.272107631992791	1.31272828526897	0.266384128676042	0.344053901859536	1.41065467036835	6.60407396746077e-240	-0.157132784856934	0.854590574596174	0.504306957022092	0.853281151423656	FALSE
FG_PULMHEART	OTHER_SYSTCON_FG	PGS001840	25	8834	532	473546	0.871115189482688	2.38957419619409	1.88924150946732e-05	0.344164064318635	1.41081008011578	6.79557938770176e-240	-0.165410309537239	0.847545876577916	0.428967399071808	0.815485306647674	FALSE
FG_PULMHEART	ST19_FRACT_SKULL_FACIAL_BONES	PGS001840	32	8827	1371	472707	0.333615290506702	1.39600598350129	0.0730847925043058	0.343827113073245	1.41033478598224	3.90570248471102e-239	-0.0340867337688635	0.966487673883564	0.838372777711503	0.966296199975836	FALSE
FG_PULMHEART	AB1_WHOOPCOUGH	PGS001840	31	8828	3207	470871	-0.709494199461219	0.49189293426123	0.00014507492418049	0.343905997242305	1.4104460434581	2.37732138539396e-239	-0.0542644071098133	0.947181631831875	0.759552747482742	0.946453558271411	FALSE
FG_PULMHEART	J10_UPPERINFEC	PGS001840	1121	7738	64099	409979	-0.0306941630488225	0.969772119874709	0.363668769718057	0.343294748005018	1.40958417282552	3.42477396063713e-209	0.00352277805191742	1.0035289903272	0.910139114268138	0.982403061154718	FALSE
FG_PULMHEART	J10_PNEUMOBACT	PGS001840	18	8841	738	473340	0.295656108424938	1.34400788436255	0.220241740798975	0.344071450986616	1.41067942634364	7.85676891661949e-240	-0.15997619453126	0.852164074889998	0.467441576800316	0.835826934207587	FALSE
FG_PULMHEART	DM1_RETINOPATHY	PGS001840	14	8845	670	473408	-0.294742179320502	0.744723567852891	0.392281783161895	0.343016776957543	1.40919240368926	1.65571488261099e-238	0.42705571791996	1.53273806032145	0.0954600811068964	0.469488156893229	FALSE
FG_PULMHEART	M13_TENDOSYNOVITISNAS	PGS001840	45	8814	1088	472990	0.74384836564002	2.10401698095715	1.84500415866792e-06	0.343982645195587	1.41055415540377	4.48828442728758e-239	-0.0621557112642256	0.939736547832171	0.675589010502765	0.920289789830267	FALSE
FG_PULMHEART	Z21_OTHER_SPECIAL_EXAM_INVES_PERSONS_WO_COMPLA_REPOR_DIAGNOSIS	PGS001840	58	8801	2348	471730	0.342583279419683	1.40858165464056	0.0100407626377831	0.345016784359435	1.41201361921288	3.68344154015065e-240	-0.200025258102532	0.818710073753836	0.125119716755769	0.527253456616903	FALSE
FG_PULMHEART	COPD_HOSPITAL_ASTHMA_INF	PGS001840	70	8789	1411	472667	0.919312226188141	2.50756515907206	2.27693129343181e-14	0.3457082378488	1.41299029858218	7.94647913213397e-241	-0.241572970864513	0.785391491001849	0.0446308069340781	0.329065765712346	FALSE
FG_PULMHEART	H7_VISUALDISTBLIND	PGS001840	144	8715	5500	468578	0.250886496708834	1.28516420568546	0.00536289706317937	0.34314300537216	1.4093702950395	2.88863388285112e-235	0.031722547902015	1.03223107089482	0.700884037579673	0.928318749341835	FALSE
FG_PULMHEART	M13_SYSTCONNECT	PGS001840	64	8795	1717	472361	0.755158052451468	2.12794782414822	2.02162333471393e-09	0.345405919561442	1.41256319033963	1.33318424011481e-240	-0.217944283879227	0.804170245664925	0.0891315145795772	0.455603279733604	FALSE
FG_PULMHEART	H7_CONJUNCTIVITISACUNONATOPIC	PGS001840	302	8557	16259	457819	-0.0139166011856978	0.986179787058268	0.821081778882671	0.344163991332595	1.41080997714634	3.12365771894802e-232	-0.012445171553828	0.987631949334591	0.826464940331768	0.964293773821471	FALSE
FG_PULMHEART	N14_PROSTATITIS	PGS001840	72	4544	1946	214532	0.363836842311801	1.43883943728946	0.00474366757541648	0.346822370841528	1.41456543498502	3.12686537871238e-127	0.083425538201237	1.08700427198597	0.477354644618297	0.84116205029537	FALSE
FG_PULMHEART	M13_ANKYLOSPON	PGS001840	33	8826	1432	472646	0.091986815753778	1.09635036743234	0.625026696288071	0.343548662538942	1.40994213217741	9.84144043367848e-239	0.0426724590714694	1.04359601845552	0.797143705195298	0.956811906895996	FALSE
FG_PULMHEART	R18_GENERAL_SYMPTOMS_SIGNS	PGS001840	801	8058	29528	444550	0.393027851337469	1.48145964938733	9.50542706029661e-24	0.344111380867996	1.41073575573041	6.14253974329316e-219	-0.00770290866497884	0.992326682707345	0.831907390862955	0.965394611705791	FALSE
FG_PULMHEART	F5_SCHZPHR	PGS001840	22	8837	832	473246	0.530918800911223	1.70049400650667	0.0211084853206316	0.343495194364346	1.40986674716068	5.22855879473642e-239	0.134423214223031	1.14387682215958	0.534136626025563	0.867129836258653	FALSE
FG_PULMHEART	I9_MI	PGS001840	320	8539	10413	463665	0.260048499605827	1.29699298878911	1.31180893877137e-05	0.346889208382877	1.41465998422045	1.6310546800946e-235	-0.0924478933012992	0.911696715232853	0.0956922798230745	0.470071366271845	FALSE
FG_PULMHEART	COPD_ASTHMA_INFECTIONS	PGS001840	1742	7117	85358	388720	0.1144762779081	1.12128604149794	5.2138617728996e-05	0.339998647207795	1.40494568996273	9.99735037474798e-189	0.0187758398261553	1.01895321428577	0.471456238962401	0.837840964337533	FALSE
FG_PULMHEART	N14_ENDOMETRIOSIS_NOS	PGS001840	15	4228	988	256612	0.465071497462393	1.59212801793089	0.0880118327673603	0.339089742178065	1.40366930790153	1.49586417697989e-111	0.0128109202884733	1.01289333167366	0.960411065992618	0.992836137531382	FALSE
FG_PULMHEART	CD2_BENIGN_SKIN_EXALLC	PGS001840	62	8797	3064	471014	0.0358981950169461	1.03655031513194	0.79023430350473	0.343727553063421	1.41019438002662	3.59469058440241e-238	-0.000392847511915222	0.999607229642565	0.997428481662871	0.999644867377411	FALSE
FG_PULMHEART	K11_DISORD_TEETH	PGS001840	33	8826	1436	472642	0.277120118505301	1.31932483684484	0.11422616465235	0.344482759470691	1.41125977010198	3.84288646883001e-240	-0.21615993448004	0.805606447321342	0.233244294330607	0.674167065180175	FALSE
FG_PULMHEART	IBD_BACT_INTEST_INFECTIONS	PGS001840	43	8816	1664	472414	0.280780570322209	1.32416301139118	0.0674997984768987	0.344624274217	1.41145949830224	5.22209862382846e-240	-0.170256589204282	0.843448369082648	0.25932909695326	0.697807129449005	FALSE
FG_PULMHEART	K11_OTHDISOES	PGS001840	36	8823	1297	472781	0.237085421010063	1.26754938849999	0.195697329516794	0.343210064719902	1.40946480966122	3.60607691682309e-238	0.117673205656049	1.1248764480346	0.454441180486331	0.828573814944141	FALSE
FG_PULMHEART	AB1_VIRAL_HEPATITIS	PGS001840	37	8822	1746	472332	0.189809312764301	1.20901903117795	0.256866134455332	0.344328226520229	1.41104170081572	9.15464255194023e-240	-0.142897881359622	0.86684258516205	0.379158664079469	0.786405459554496	FALSE
FG_PULMHEART	ST19_TOXIC_EFFECT_ETHAN	PGS001840	18	8841	580	473498	0.914822550358275	2.49633223933834	0.000181762356948971	0.343849727198617	1.41036667983053	1.27936822180398e-239	-0.0318879084174483	0.968615149599333	0.895656109578497	0.97920309984339	FALSE
FG_PULMHEART	K11_OTHPERITON	PGS001840	34	8825	1376	472702	0.387538713009561	1.47334999032724	0.0252979139856764	0.344462460894448	1.41123112382868	5.24231285272307e-240	-0.181025261179609	0.834414280140557	0.279424006194855	0.715989973587603	FALSE
FG_PULMHEART	AB1_SEPSIS	PGS001840	40	8819	956	473122	0.893022891567818	2.4425019213519	1.79866119164421e-08	0.345415522245522	1.41257675480282	3.56904820187988e-241	-0.39336765606996	0.674780614786246	0.0138419830545493	0.170938877200404	FALSE
FG_PULMHEART	L12_INFECT_SKIN_NAS	PGS001840	167	8692	6786	467292	0.249635899146707	1.28355798703881	0.00242177528203921	0.343982771564073	1.41055433365338	1.12419813902353e-235	-0.0172532943572278	0.982894691422866	0.819015114824746	0.962095512670206	FALSE
FG_PULMHEART	K11_MALABSORB	PGS001840	45	8814	2958	471120	-0.170484290233245	0.843256336884925	0.265433951390729	0.3444120349661	1.41115996298334	1.15044247998255e-239	-0.130978294801145	0.877236814783913	0.37305306104199	0.782241694209411	FALSE
FG_PULMHEART	R18_ABNORMAL_FINDI_EXAMI_BLOOD_WO_DIAGNOSIS	PGS001840	98	8761	3146	470932	0.284131128197088	1.32860713718939	0.00667810696087084	0.3449179490124	1.41187406925315	6.622398118463e-239	-0.110266708904092	0.895595240215194	0.267403039752946	0.704612233899088	FALSE
FG_PULMHEART	R18_SYNCO_COLLAP	PGS001840	115	8744	4111	469967	0.334572001812173	1.39734219729171	0.000541861223202418	0.345125633671056	1.41216732428853	8.1167680809387e-239	-0.116028929985247	0.890449462235035	0.213647655641049	0.651584159823444	FALSE
FG_PULMHEART	N14_NEUROMUSCDYSBLADD	PGS001840	70	8789	2462	471616	0.336744086232905	1.40038064119261	0.00649978454181978	0.34429877837587	1.41100014886783	7.0299751737855e-239	-0.0688931134285083	0.933426445498814	0.56604124950093	0.880947035586944	FALSE
FG_PULMHEART	K11_BILIAOTH	PGS001840	37	8822	970	473108	0.729039111550834	2.07308764434818	9.72021703491886e-06	0.345039187633071	1.41204525329472	8.11097351382896e-241	-0.329653163079101	0.719173125972761	0.0550050428487375	0.365112765032759	FALSE
FG_PULMHEART	ALCOHOLMENTAL	PGS001840	107	8752	3738	470340	0.623071133996605	1.8646458345125	2.68717785861763e-10	0.345850042475131	1.41319068135075	5.32144193082075e-240	-0.173132783418503	0.841025933131597	0.0705310827073946	0.411238882234147	FALSE
FG_PULMHEART	H7_REFRAACCOMMODIS	PGS001840	41	8818	2363	471715	-0.258865469129	0.771926864052006	0.159637349477157	0.342527493190842	1.40850307737382	3.68108866722364e-237	0.267481704345522	1.30666972323962	0.0832380176923884	0.442680351175731	FALSE
FG_PULMHEART	C3_MALE_GENITAL	PGS001840	151	4465	3437	213041	0.534645780007927	1.70684353705703	5.43734382830854e-10	0.350490805349987	1.41976420548558	1.14985752912985e-127	-0.0767415764229292	0.926129156293834	0.342164138695413	0.761408000104068	FALSE
FG_PULMHEART	I9_ATHSCLE	PGS001840	19	8840	580	473498	0.488183291802022	1.62935346973806	0.0339761807920883	0.344446565072666	1.41120869132854	2.24647725876513e-240	-0.339848845029655	0.711877918516251	0.117714990157531	0.512919205134728	FALSE
FG_PULMHEART	ASTHMA_EXCL	PGS001840	3621	5238	173210	300868	0.205378315649559	1.22798954475993	2.0288666823576e-19	0.342555298486664	1.40854224176303	2.03030090687591e-141	0.00245174084642905	1.00245474882077	0.90760142180052	0.981832644736925	FALSE
FG_PULMHEART	L12_OTHPIGMENTATION	PGS001840	36	8823	2087	471991	-0.109171487598483	0.896576652537221	0.535198740170631	0.343754374737238	1.41023220430755	6.76313412332947e-239	-0.00375282713170584	0.996254205923337	0.980970501432342	0.996515132519308	FALSE
FG_PULMHEART	CD2_BENIGN_LIPO_SKIN_LIMBS_EXALLC	PGS001840	43	8816	1474	472604	0.414535529438244	1.51366752338792	0.010793910353912	0.343994177513575	1.41057042245663	4.01151326162496e-239	-0.0921050232234593	0.912009362352179	0.539196322464735	0.869011303134212	FALSE
FG_PULMHEART	R18_SYMPTOMS_SIGNS_INVOLVI_CIRCULATO_RESPI_SYSTEMS	PGS001840	841	8018	29120	444958	0.40163985600144	1.49427308227524	1.18353393488237e-26	0.351571024748517	1.42129869096296	2.45871924668517e-227	-0.081769095001029	0.921484709558697	0.021155290249503	0.219749834990943	FALSE
FG_PULMHEART	L12_ROSACEA	PGS001840	60	8799	3304	470774	0.00262210121597167	1.00262554193001	0.984160394993035	0.34464458291452	1.41148816349732	1.27631196930155e-239	-0.138663304807013	0.870521079383887	0.281737334034741	0.717679009836426	FALSE
FG_PULMHEART	I9_STEMI	PGS001840	49	8810	1630	472448	0.179564715836931	1.1966963467672	0.25175370097718	0.343362002132329	1.40967897636686	4.83333567263921e-238	0.0546234061818286	1.05614280292279	0.692199321290902	0.925557941521837	FALSE
FG_PULMHEART	I9_DISVEINLYMPH	PGS001840	877	7982	24812	449266	0.556007835258075	1.74369745928581	1.71132140793695e-45	0.334842453593835	1.39772016208688	2.4576104619265e-204	0.0349870788562282	1.03560632749492	0.302702232468192	0.732786111354584	FALSE
FG_PULMHEART	ASTHMA_CVDMETABOCOMORB	PGS001840	1328	7531	45903	428175	0.301555712405733	1.35196043400822	5.68081343533161e-22	0.365912771739463	1.44182946889252	8.87937050889182e-232	-0.149246066383678	0.861357137783857	3.50569162482289e-07	3.1583720429512e-05	TRUE
FG_PULMHEART	AB1_CANDIDIASIS	PGS001840	87	8772	4085	469993	0.241921132275576	1.27369373552829	0.0285365748451019	0.344818426231054	1.41173356261079	4.89555605716544e-239	-0.108486822776432	0.897190717221741	0.300710578406503	0.731792030561132	FALSE
FG_PULMHEART	R18_SYMPTOMS_SIGNS_INVOLVI_COGNITION_PERCEP_EMOTIONAL_STATE_BEHVI	PGS001840	100	8759	3273	470805	0.457114470094374	1.57950968052355	1.27426145909702e-05	0.344243974144172	1.41092282220768	5.40516431863075e-238	-0.0454356330161759	0.95558110846621	0.649711365545075	0.912792274739636	FALSE
FG_PULMHEART	SLE_COMORB	PGS001840	936	7923	30233	443845	0.321680617638626	1.37944413546922	7.32687172129973e-19	0.357070933252139	1.42913723961075	5.86490344505497e-232	-0.128384691938559	0.879514971738047	0.000158395872892221	0.00624694149596391	TRUE
FG_PULMHEART	H7_CORNEALOTH	PGS001840	26	8833	1059	473019	0.0406773334592718	1.04151598896034	0.86636443965008	0.342871029431175	1.40898703234879	4.9600364387977e-238	0.286936584718626	1.33233972009838	0.141373059034587	0.555206435107794	FALSE
FG_PULMHEART	M13_OTHERJOINT	PGS001840	629	8230	24276	449802	0.321779699475817	1.37958082009984	1.03402625280658e-13	0.346383852631433	1.41394525827174	9.19232166086875e-227	-0.0386782430940545	0.962060208867999	0.344238960414378	0.762703216198589	FALSE
FG_PULMHEART	N14_CERVICAL_DYSPLASIA_ALL	PGS001840	63	4180	4968	252632	0.0310168325775754	1.03150286659241	0.810818157249244	0.341305587377889	1.40678307033331	1.06096551634301e-111	-0.146650952497382	0.863595360618629	0.240157551423607	0.680717832577517	FALSE
FG_PULMHEART	N14_OTHNONINFVAG	PGS001840	29	4214	1213	256387	0.340938445450372	1.40626667608607	0.112618519964548	0.337442043268945	1.40135838788716	4.072598054177e-110	0.248110572324139	1.28160163403102	0.176961319182331	0.606779649067995	FALSE
FG_PULMHEART	K11_STRICTURE	PGS001840	39	8820	1609	472469	0.245233343179447	1.27791947220957	0.126644704746317	0.345205412802655	1.41227999026547	6.13829364345103e-241	-0.342540537032512	0.709964338954728	0.0332353974545235	0.284349217699694	FALSE
FG_PULMHEART	M13_ANKYLOSPON_ICD10	PGS001840	33	8826	1432	472646	0.091986815753778	1.09635036743234	0.625026696288071	0.343548662538942	1.40994213217741	9.84144043367848e-239	0.0426724590714694	1.04359601845552	0.797143705195298	0.956811906895996	FALSE
FG_PULMHEART	L12_CELLULITIS	PGS001840	363	8496	12408	461670	0.414162692074129	1.513103276771	1.73832388902162e-13	0.344731981130096	1.41161153043507	2.03358813919524e-231	-0.0272560823249832	0.973112012827453	0.600925550239062	0.89559080051293	FALSE
FG_PULMHEART	Z21_OTHER_ORTHOPA_FOLLOW__CARE	PGS001840	52	8807	2484	471594	0.159006848377162	1.17234597532063	0.267011501263367	0.344118134071953	1.41074528274887	4.86519601953629e-239	-0.0623503244697196	0.939553680485054	0.645408319172457	0.911381581782988	FALSE
FG_PULMHEART	E4_NONTOXIC_THYROID	PGS001840	23	8836	1031	473047	0.188823189729632	1.20782737731718	0.395408566890543	0.34355329736085	1.40994866702324	4.59348101375886e-239	0.0819324491188956	1.08538248880967	0.693213404071763	0.925920745436765	FALSE
FG_PULMHEART	R18_HEADACHE1	PGS001840	128	8731	4391	469687	0.511184602216317	1.66726507148467	9.56398336575083e-08	0.342890424231596	1.40901435963608	2.90874487586624e-235	0.0488926137350075	1.0501075775544	0.568856299762054	0.882109481938865	FALSE
FG_PULMHEART	CD2_BENIGN_LIPO_SKIN_HEADFACENECK	PGS001840	13	8846	748	473330	-0.25875515576059	0.772012022601522	0.411420031118518	0.343424231418752	1.40976670241319	3.82420621059817e-239	0.210828227829361	1.23470024970304	0.441605292291665	0.821988602813381	FALSE
FG_PULMHEART	O15_DELIV_SPONT	PGS001840	11	4232	2525	255075	-0.499537002214347	0.606811547085109	0.169126759151136	0.338409626796919	1.40271497538009	3.22830805175655e-111	0.286632703497443	1.33193490858763	0.339608283583536	0.759432113939762	FALSE
FG_PULMHEART	N14_HYDROCELE	PGS001840	24	4592	807	215671	0.299138689729543	1.34869666087766	0.150774864051416	0.34870139439626	1.41722593554588	6.38208543095214e-130	-0.117053398011951	0.889537692350871	0.563666083962476	0.879760816107893	FALSE
FG_PULMHEART	ST19_INJURI_THORAX	PGS001840	41	8818	1386	472692	0.461026652473566	1.58570111357436	0.00393320575445579	0.344133662532445	1.41076718962134	2.25120565198527e-239	-0.0656196603882854	0.936486979659155	0.668356708043159	0.918184546444459	FALSE
FG_PULMHEART	RHEUMA_ENDPOINTS	PGS001840	1035	7824	32696	441382	0.392341259853933	1.48044284091482	8.5910408594203e-30	0.352942660032109	1.42324953201136	7.33949639357029e-224	-0.0770933440002658	0.925803431377315	0.0178706082913614	0.198311013422318	FALSE
FG_PULMHEART	E4_VIT_DEF	PGS001840	18	8841	623	473455	0.429794297309944	1.5369413380616	0.0729330841694026	0.343936939171845	1.41048968605539	9.63573639435926e-240	-0.0782969212282018	0.924689825739389	0.744991134298891	0.942156012999332	FALSE
FG_PULMHEART	K11_ENERCOLNONINF	PGS001840	375	8484	13776	460302	0.405720823562141	1.50038362222794	7.91356462628858e-14	0.347743836858585	1.41586950970025	2.63573064154529e-235	-0.0923735420416189	0.911764503552119	0.0754173435260198	0.423557332858928	FALSE
FG_PULMHEART	N14_UROLITHIASIS	PGS001840	221	8638	9184	464894	0.140420756325492	1.1507578856683	0.0495429628683971	0.344115245970439	1.41074120837916	1.71426243857649e-234	-0.0144003789080318	0.98570281063166	0.82873326555417	0.964575561832091	FALSE
FG_PULMHEART	K11_OTHANRECT	PGS001840	361	8498	14324	459754	0.253366800320692	1.28835575948168	5.11991489203362e-06	0.346697520108343	1.41438883647778	2.30832904140616e-234	-0.0720724710804478	0.930463461675338	0.17451034114322	0.603201989301797	FALSE
FG_PULMHEART	CD2_INSITU_BREAST_NOS_EXALLC	PGS001840	24	4219	852	256748	0.350744339851082	1.42012421032999	0.107299035613388	0.33897237291935	1.40350456994316	3.19720558635789e-111	0.0146015987315817	1.01470872283368	0.941289740488004	0.988956990396783	FALSE
FG_PULMHEART	ST19_FRACT_FEMUR	PGS001840	17	8842	955	473123	-0.151381896352717	0.859519388653383	0.559310874330667	0.343692674528628	1.41014519537062	2.14201106653562e-239	0.0225221196852507	1.0227776574341	0.92365249842285	0.985751912184843	FALSE
FG_PULMHEART	H7_EYELIDNAS	PGS001840	41	8818	1845	472233	0.0391653952521728	1.03994247097405	0.818410760339321	0.343178149177965	1.40941982654582	5.34520503095431e-238	0.115639093732724	1.12259064901306	0.440829141613443	0.82154391604424	FALSE
FG_PULMHEART	N14_GENITOURINARY	PGS001840	2723	6136	132028	342050	0.143721255757368	1.15456223609088	6.14072574300292e-09	0.344150304670999	1.41079066799974	1.64856980092884e-167	-0.00122636578378746	0.998774385895421	0.95662873263128	0.992045478892717	FALSE
FG_PULMHEART	KRA_PSY_SUBSTANCE	PGS001840	137	8722	4486	469592	0.688811244622979	1.99134690132359	3.73918346608845e-15	0.346073513275539	1.41350652349287	1.5579649094873e-239	-0.142803224614824	0.866924641542947	0.0948711503702395	0.468498819107547	FALSE
FG_PULMHEART	FG_OTH	PGS001840	65	8794	1927	472151	0.462713152124022	1.58837765430623	0.000480327669017648	0.3436866927074	1.41013676015939	3.53699759310814e-238	-0.00172944757285086	0.998272047059849	0.989039741649664	0.997963989319644	FALSE
FG_PULMHEART	G6_MS	PGS001840	56	8803	1813	472265	0.687756679281911	1.98924800280674	6.27515841933566e-07	0.344243367441243	1.41092196619693	3.41805690440731e-239	-0.0676941839318392	0.934546229133974	0.620829901081322	0.902681859266395	FALSE
FG_PULMHEART	CIRRHOSIS_BROAD	PGS001840	23	8836	973	473105	0.448354217769222	1.56573320796279	0.033493312388232	0.344285813911152	1.41098185612477	4.42830358974589e-240	-0.224933826472059	0.798569061143055	0.269994262163962	0.707595848793686	FALSE
FG_PULMHEART	I9_OTHARR	PGS001840	24	8835	1042	473036	0.0890523930604253	1.0931379276675	0.664148719607735	0.344372044253374	1.41110353081904	3.43103885456069e-240	-0.244115919749029	0.783396817836742	0.230859105327568	0.671575647536404	FALSE
FG_PULMHEART	I9_PHLETHROMBDVTLOW	PGS001840	104	8755	1427	472651	1.09455795826477	2.98786163189452	1.16487473317188e-18	0.340038008115123	1.40500099098818	1.36282437057056e-231	-0.0168340627114287	0.983306838368484	0.851064560094312	0.970030518991086	FALSE
FG_PULMHEART	F5_ALCOHOL	PGS001840	107	8752	3738	470340	0.623071133996605	1.8646458345125	2.68717785861763e-10	0.345850042475131	1.41319068135075	5.32144193082075e-240	-0.173132783418503	0.841025933131597	0.0705310827073946	0.411238882234147	FALSE
FG_PULMHEART	CD2_BENIGN_LIPO_SKIN_LIMBS	PGS001840	43	8816	1474	472604	0.414535529438244	1.51366752338792	0.010793910353912	0.343994177513575	1.41057042245663	4.01151326162496e-239	-0.0921050232234593	0.912009362352179	0.539196322464735	0.869011303134212	FALSE
FG_PULMHEART	Z21_PRESENCE_CARDIAC_VASCULAR_IMPLANTNTS_GRAFTS	PGS001840	145	8714	5298	468780	0.16019640647493	1.17374137876114	0.0621962895616574	0.345895847846742	1.41325541455762	4.8387047067976e-239	-0.133794296403146	0.874769989430353	0.10601506888033	0.490853428423134	FALSE
FG_PULMHEART	F5_PSYCH_INCLAVO	PGS001840	1120	7739	49006	425072	0.337979120642865	1.40211122791862	1.06108688040038e-23	0.34541128042221	1.41257076291452	4.68022313508658e-212	-0.0125965320854897	0.987482472150412	0.687869750417744	0.924110695169326	FALSE
FG_PULMHEART	K11_SALIVARY	PGS001840	41	8818	1779	472299	0.141914725493192	1.15247836732224	0.394227042808417	0.343549904704354	1.40994388355985	1.50854593491891e-238	0.0394106876564457	1.04019759225144	0.795288681010662	0.956356332679462	FALSE
FG_PULMHEART	F5_ORGANIC	PGS001840	24	8835	812	473266	0.579104349801058	1.78443948123087	0.00560083999211387	0.34403279950569	1.41062490254842	1.13292057199277e-239	-0.104805607063388	0.900499556326225	0.594049501388719	0.892880281329458	FALSE
FG_PULMHEART	K11_OTHENTERCOL	PGS001840	282	8577	9597	464481	0.499363308131446	1.64767187737911	6.12185569662232e-16	0.348045882495479	1.41629723150057	2.29338572842172e-238	-0.132999328488158	0.875465679994145	0.0269983555826574	0.253636817270527	FALSE
FG_PULMHEART	C3_NONHODGKIN_EXALLC	PGS001840	38	8821	1030	473048	0.683901256973896	1.98159337706967	5.23481723621806e-05	0.343847795751326	1.41036395578426	4.28573739506217e-239	0.00273759927933661	1.00274134992605	0.986783621248481	0.997340292333335	FALSE
FG_PULMHEART	C3_NONHODGKIN	PGS001840	38	8821	1030	473048	0.683901256973896	1.98159337706967	5.23481723621806e-05	0.343847795751326	1.41036395578426	4.28573739506217e-239	0.00273759927933661	1.00274134992605	0.986783621248481	0.997340292333335	FALSE
FG_PULMHEART	M13_ADHCAPSULITIS	PGS001840	20	8839	891	473187	0.0765776434059137	1.07958600981789	0.750134648401713	0.343618516546375	1.41004062572563	3.131667388039e-239	0.0500751654388504	1.05135011859917	0.820841490110225	0.962632740096748	FALSE
FG_PULMHEART	M13_MUSCLE	PGS001840	23	8836	778	473300	0.466850457221049	1.59496287040204	0.0285217035426343	0.344140455359227	1.41077677275104	7.24647880916962e-240	-0.172897564164358	0.841223781892311	0.395051552575919	0.795278515784891	FALSE
FG_PULMHEART	K11_CARIES	PGS001840	32	8827	1817	472261	0.0968196179459966	1.10166163570851	0.589414749706095	0.344404666557869	1.41114956501896	4.84135667641273e-240	-0.199684098211538	0.818989432443634	0.268671838910469	0.70638162912127	FALSE
FG_PULMHEART	N14_ACUTERENFAIL	PGS001840	35	8824	625	473453	1.16231601249252	3.19732976330618	7.14367408043397e-12	0.344831179467876	1.41175156689805	1.5300792031898e-240	-0.252869609746642	0.776569132268465	0.146173071997715	0.562319298347667	FALSE
FG_PULMHEART	T1D_WIDE	PGS001840	74	8785	2335	471743	0.578632535929889	1.78359775651568	2.00706270680616e-06	0.343959872455708	1.41052203358666	2.57497498030877e-238	-0.0129558742569599	0.987127691802169	0.91253186383074	0.982928183799924	FALSE
FG_PULMHEART	ST19_INJURI_ABDOMEN_LOWER_BACK_LUMBAR_SPINE_PELVIS	PGS001840	41	8818	1425	472653	0.509045753644015	1.66370285484586	0.00115153299641485	0.345113668052565	1.41215042693417	9.92688980279752e-241	-0.283479194031055	0.75315879217549	0.0669937728886248	0.401013166841493	FALSE
FG_PULMHEART	J10_LOWERINF	PGS001840	759	8100	30013	444065	0.276515584112177	1.31852750063813	5.00379909951231e-12	0.34248880992166	1.40844859292395	5.54127117884658e-218	0.0190643599251802	1.01924724518293	0.607780080062801	0.898297230686755	FALSE
FG_PULMHEART	FG_HYPERTENSION	PGS001840	3042	5817	119665	354413	0.247049015548091	1.28024186299699	6.42892696676889e-25	0.373412877072108	1.45268399594707	2.4910318010401e-187	-0.084153900463668	0.919289766086469	0.000125544514866839	0.00522629739420981	TRUE
FG_PULMHEART	N14_BREASTDISOTH	PGS001840	154	4089	8421	249179	0.152517057303435	1.16476232962966	0.078149803534291	0.337989715846235	1.40212608365093	2.63313322568271e-107	0.0361462923170177	1.03680751237016	0.656497796453193	0.914940256332086	FALSE
FG_PULMHEART	E4_OBESITYNAS	PGS001840	130	8729	2742	471336	0.996773906257371	2.70952652676708	7.3977813959179e-28	0.345002934951669	1.41199406379591	2.91221979883267e-238	-0.0847911620822439	0.918704124625424	0.341099532908181	0.760586834198652	FALSE
FG_PULMHEART	M13_OTHERBONE	PGS001840	72	8787	3096	470982	0.324353248805476	1.3831358119059	0.00787492971727975	0.344226674996882	1.41089841465708	1.15565728691336e-238	-0.0537371197826603	0.947681200399365	0.641524761185694	0.909969604939154	FALSE
FG_PULMHEART	H7_CATARACTOTHER	PGS001840	288	8571	10822	463256	0.0946469868989966	1.09927072965433	0.141559806808106	0.342808207418427	1.40889851972778	6.66747490030459e-231	0.0259201294475917	1.02625897732851	0.657369299541192	0.915012994754271	FALSE
FG_PULMHEART	I9_AVBLOCK	PGS001840	13	8846	578	473500	-0.0692516451454207	0.933091842499176	0.812047332323668	0.343737257503464	1.41020806523983	1.45984206971014e-239	-0.00495360330918979	0.995058645550007	0.98519518579503	0.997242222714173	FALSE
FG_PULMHEART	PNEUMOBACTKNOWN	PGS001840	21	8838	769	473309	0.429416645228556	1.53636101855264	0.0508439055421031	0.344347265842223	1.41106856634876	3.87541387952516e-240	-0.250513330980191	0.778401103094891	0.230466721347853	0.671162695804061	FALSE
FG_PULMHEART	PULM_INFECTIONS	PGS001840	1742	7117	85358	388720	0.1144762779081	1.12128604149794	5.2138617728996e-05	0.339998647207795	1.40494568996273	9.99735037474798e-189	0.0187758398261553	1.01895321428577	0.471456238962401	0.837840964337533	FALSE
FG_PULMHEART	Z21_PREVIOUS_SUICIDE_ATTEMPT	PGS001840	27	8832	575	473503	1.30957755175373	3.7046083762851	1.37356634374501e-10	0.343666921604973	1.41010888047667	4.29043884798139e-239	0.0330643247304741	1.03361702423947	0.858000485443302	0.971711519946101	FALSE
FG_PULMHEART	VWXY20_SURGI_OTHER_MEDICAL_PROCED_CAUSE_ABNORMAL_REACTION_PATIENT_COMPLICATION_WO_MENTION_MISAD_TIME_PROCED	PGS001840	294	8565	9469	464609	0.510115780280451	1.66548401398958	2.18452246666514e-17	0.349774226307171	1.41874719663732	3.01214692176358e-240	-0.179956070908669	0.835306904878625	0.00206632362181561	0.0469289078981689	TRUE
FG_PULMHEART	N14_EROSECTROPUT	PGS001840	28	4215	1638	255962	0.172476567621722	1.18824397690641	0.41200818544211	0.338508197815571	1.40285324923887	7.94706264338386e-111	0.0769538054053975	1.07999218543908	0.679876571855728	0.921934708850444	FALSE
FG_PULMHEART	E4_ENDOMETPOSTOP	PGS001840	18	8841	545	473533	0.528649359710543	1.696639211117	0.0370167886101658	0.343572875577053	1.4099762715733	3.33525879612737e-239	0.0842539044946972	1.08790508273485	0.709715739353738	0.93110796104741	FALSE
FG_PULMHEART	M13_DEFORMACQ	PGS001840	38	8821	1738	472340	0.236391946260353	1.26667067972145	0.146048429705655	0.345043013145072	1.41205065510112	9.92597047430706e-241	-0.307671114856367	0.735157060489566	0.0583100220730341	0.375845977218067	FALSE
FG_PULMHEART	R18_OTHER_ABNORMAL_FINDI_BLOOD_CHEMIS	PGS001840	64	8795	2155	471923	0.117856078579518	1.12508217628969	0.388202472825479	0.343245574493832	1.40951486032661	1.65495954698534e-237	0.0624040607159602	1.06439233698044	0.608583403259775	0.898430875472103	FALSE
FG_PULMHEART	MIGRAINE_UNSPE	PGS001840	28	8831	1203	472875	0.380680725710578	1.46328034302952	0.0540641395274959	0.344008062245998	1.41059000798548	1.43898426205041e-239	-0.11081474765464	0.895104553788619	0.559553793219414	0.878193037156089	FALSE
FG_PULMHEART	K11_VENTHER	PGS001840	88	8771	2452	471626	0.614746692892998	1.84918812773227	1.03707609386928e-08	0.346467254288599	1.41406318856714	2.52776987939975e-241	-0.270604769303079	0.762917965425404	0.0103173443711276	0.142182809233237	FALSE
FG_PULMHEART	E4_VOLUME	PGS001840	25	8834	631	473447	0.800298381056085	2.22620508682628	0.000118797491963602	0.343848571241409	1.41036504950795	2.04206054620381e-239	-0.0238506370960871	0.976431541517224	0.904557503774591	0.980890207283268	FALSE
FG_PULMHEART	N14_KIDUROTH	PGS001840	32	8827	1068	473010	0.417995623110609	1.518914026269	0.0198723801719599	0.345268161554344	1.41236861185231	2.7627726137858e-241	-0.458655423080481	0.632133025826966	0.0134630012280082	0.168269908984068	FALSE
FG_PULMHEART	L12_ULCERLOWLIMB	PGS001840	22	8837	517	473561	0.837442846918433	2.31045123877581	0.000277739987506501	0.343671439509873	1.41011525122889	3.88426387039074e-239	-0.0760308015421761	0.926787659630553	0.679165756745927	0.921705010426713	FALSE
FG_PULMHEART	CD2_PRIMARY_LYMPHOID_HEMATOPOIETIC	PGS001840	82	8777	1923	472155	0.872088967574962	2.39190224451347	4.2303680539692e-14	0.344168175274488	1.41081587990565	2.61856074299294e-238	-0.0488556358798169	0.952318600412229	0.651494847103932	0.913517238600581	FALSE
FG_PULMHEART	M13_OSTEOCHONDRO	PGS001840	242	8617	8587	465491	0.42254454647525	1.52583918884722	3.78740667824565e-10	0.345320826772646	1.4124429965123	1.25793690468223e-235	-0.0520243107299648	0.94930578824569	0.416410159661282	0.807891116934617	FALSE
FG_PULMHEART	VWXY20_DRUGS_MEDICAM_BIOLO_SUBST_CAUSI_ADVER_EFFEC_THERAPE_USE	PGS001840	97	8762	2900	471178	0.558789081407373	1.74855386142438	1.68179087625711e-07	0.344134638861089	1.41076856699443	8.48757495757521e-238	-0.0458852791379905	0.955151531712707	0.638756180455973	0.908841420215226	FALSE
FG_PULMHEART	E4_OVARDYS	PGS001840	28	4215	1918	255682	0.355387456954973	1.42673334496004	0.0628547403579233	0.340664896295283	1.40588204563506	2.80363261563258e-112	-0.258238620256845	0.772410897228098	0.185584101525226	0.618506167298486	FALSE
FG_PULMHEART	C3_COLON_EXALLC	PGS001840	53	8806	1426	472652	0.497862631864667	1.6452011096722	0.000656689813831277	0.343414025630219	1.40975231470576	4.16983273788993e-238	0.0936657965072815	1.09819266475645	0.505106398471705	0.853682381594897	FALSE
FG_PULMHEART	N14_OVARYCYST	PGS001840	55	4188	3685	253915	0.103287088439585	1.10880968983011	0.477195759201727	0.338337376519784	1.40261363249544	4.71799529602967e-110	0.0624565079656253	1.06444816289502	0.643751790890705	0.910840621454209	FALSE
FG_PULMHEART	SLE_STRICT	PGS001840	19	8840	654	473424	0.665138230370581	1.94475932756035	0.00395153767401241	0.344142714684785	1.41077996015866	5.71149643434309e-240	-0.147507457456446	0.862856003586316	0.509684635121265	0.855889884369557	FALSE
FG_PULMHEART	H8_EAR_MASTOID	PGS001840	845	8014	41698	432380	0.0284554307215083	1.02886415407962	0.454103469078844	0.345844225281585	1.41318246057095	6.24835205345803e-220	-0.0223008147772266	0.977946010188641	0.528826391878982	0.86487239015225	FALSE
FG_PULMHEART	R18_ENLARGED_LYMPH_NODES	PGS001840	33	8826	1147	472931	0.559827697535892	1.75037088109607	0.0019509086647934	0.343903162219963	1.41044204481773	2.69365145427601e-239	-0.0318494688044384	0.968652383506464	0.855903799486842	0.971116957903972	FALSE
FG_PULMHEART	O15_MATERN_HYPERT_UNS	PGS001840	33	4210	2685	254915	-0.172816790154331	0.841291733654836	0.393416555908556	0.337094305439973	1.40087116728117	8.91994285823079e-110	0.256736943069932	1.29270502701263	0.133670634335995	0.542695725422538	FALSE
FG_PULMHEART	E4_DM2	PGS001840	377	8482	11790	462288	0.440363011119326	1.5532709708147	1.58444394897837e-16	0.353476217669677	1.42400912029337	4.35992897448609e-243	-0.234370504846088	0.791068666817716	7.11727564652622e-06	0.000450726730728216	TRUE
FG_PULMHEART	R18_OTHER_SYMPTOMS_SIGNS_INVOLVI_COGNITIVE_FUNCTIONS_AWARE	PGS001840	30	8829	830	473248	0.624058357519599	1.86648756569298	0.000847475860396273	0.344212619062709	1.41087858330122	7.99871464516477e-240	-0.167940168462735	0.845404415017255	0.366791960960488	0.778055625990717	FALSE
FG_PULMHEART	I9_ANGINA	PGS001840	576	8283	17911	456167	0.31709768823555	1.37313670467561	1.68367822287443e-12	0.349569621432203	1.41845694373913	2.64780167305658e-232	-0.0858656206964857	0.917717545179087	0.0432713162239085	0.324507991570497	FALSE
FG_PULMHEART	J10_UPPERDIS	PGS001840	1026	7833	59552	414526	-0.047222175652806	0.953875446146075	0.178248458175489	0.343711223515998	1.41017135237863	3.04023553862519e-212	0.000427232946179797	1.00042732422317	0.989486531336292	0.998040818837313	FALSE
FG_PULMHEART	AB1_RUBELLA	PGS001840	54	8805	6372	467706	-0.64728897388167	0.523462976661757	5.74216967223783e-06	0.343948833302578	1.41050646270388	8.08135124921267e-239	-0.0355135829573394	0.965109625098105	0.792395968665137	0.9554169919182	FALSE
FG_PULMHEART	N14_RENFAILNAS	PGS001840	57	8802	1410	472668	0.804787008393263	2.23622015196966	4.22790825291552e-09	0.344323427715072	1.41103492951778	3.21268067553172e-239	-0.100167721479076	0.904685670091934	0.446388388722848	0.824774318949704	FALSE
FG_PULMHEART	I9_NONRHEVALV	PGS001840	64	8795	2913	471165	0.0513341622106707	1.0526745985876	0.687628985429794	0.344685194673925	1.41154548767903	1.49329319245058e-239	-0.13403758973408	0.874557189613261	0.280121506944623	0.716676459862368	FALSE
FG_PULMHEART	C3_RECTUM	PGS001840	33	8826	835	473243	0.556065630384717	1.74379823941357	0.00222063862234974	0.343872592883187	1.41039892919886	2.97171422347095e-239	-0.0330085197724045	0.967530316415827	0.850978933345665	0.970022333210692	FALSE
FG_PULMHEART	K11_CARIES_INCLAVO	PGS001840	32	8827	1817	472261	0.0968196179459966	1.10166163570851	0.589414749706095	0.344404666557869	1.41114956501896	4.84135667641273e-240	-0.199684098211538	0.818989432443634	0.268671838910469	0.70638162912127	FALSE
FG_PULMHEART	R18_OTHER_SYMPTOMS_SIGNS_INVOLVI_URINARY_SYSTEM	PGS001840	94	8765	2768	471310	0.35607117092424	1.42770915602822	0.00147880604241864	0.343071702967302	1.40926980713069	1.67841829852542e-236	0.0601377707532561	1.06198284664392	0.556324039979973	0.876691039566761	FALSE
FG_PULMHEART	I9_HYPTENSESS	PGS001840	3038	5821	119548	354530	0.245942211126233	1.27882566951116	1.07383629782054e-24	0.372933449279225	1.4519877057889	5.33532717973383e-187	-0.0828509904447727	0.920488298553401	0.000160504215424774	0.00631489106642761	TRUE
FG_PULMHEART	Z21_EXAM_OBSER_OTH_REASO	PGS001840	53	8806	1583	472495	0.689799971539809	1.99331677327791	5.62443375140963e-07	0.345902338636757	1.41326458773152	1.69000495680667e-241	-0.376905240825972	0.685981073816256	0.00675698139827799	0.107481925465424	FALSE
FG_PULMHEART	TUBERCULOSIS	PGS001840	20	8839	499	473579	0.522163870712294	1.68567128081895	0.031394001289274	0.345355517056113	1.41249199541012	1.2268584295846e-241	-0.704691482370381	0.494261038980064	0.00189531867488695	0.0440288248299442	TRUE
FG_PULMHEART	J10_RESPIRATORY	PGS001840	3454	5405	167194	306884	0.176802558588754	1.1933954441838	1.49708429703653e-14	0.336895221198439	1.40059230366694	4.51082310927828e-141	0.0170402006173238	1.01718621301702	0.423395887402707	0.81168040364347	FALSE
FG_PULMHEART	AB1_SEPSIS_EXPLICIT	PGS001840	41	8818	1023	473055	0.878740617126679	2.40786537171328	2.0178301965184e-08	0.345272631636456	1.41237492527009	6.11050654117271e-241	-0.352220828083161	0.70312483512156	0.0239025578454969	0.236362868958816	FALSE
FG_PULMHEART	WEIGHTLOSS	PGS001840	78	8781	2240	471838	0.558408175190958	1.74788795322116	7.26864478306728e-06	0.342704178698897	1.40875196144209	2.57084953787832e-236	0.101792304733559	1.10715349730585	0.343534619438954	0.762208091045148	FALSE
FG_PULMHEART	L12_SEBORRHOEIC	PGS001840	120	8739	5959	468119	0.0649092159330981	1.06706214774542	0.492433501466555	0.344833632189236	1.41175502953552	2.7584494780767e-238	-0.0825587258679643	0.920757363993668	0.364104188190677	0.77627578867644	FALSE
FG_PULMHEART	H7_RETINALDETACHOTH	PGS001840	22	8837	708	473370	0.283658406051058	1.3279792235983	0.19909139357425	0.344026062282148	1.41061539888514	9.84349279733929e-240	-0.133144904510344	0.875338242459041	0.526813451651379	0.864112686606471	FALSE
FG_PULMHEART	J10_VASOALLERRHIN	PGS001840	621	8238	41697	432381	-0.157168284182078	0.854560237745974	0.000347069925904057	0.344832656121823	1.41175365156812	1.28551707932473e-224	-0.0134241476626994	0.986665554367809	0.74128884666184	0.941129520628252	FALSE
FG_PULMHEART	R18_LOCALIZED_SWELL_MASS_LUMP_SKIN_SUBCU_TISSUE	PGS001840	35	8824	1336	472742	0.233942441779778	1.26357176117297	0.230207006870744	0.342767012384629	1.4088404813011	1.23328798574303e-237	0.255221874799843	1.29074797355277	0.127143617766752	0.530828075516318	FALSE
FG_PULMHEART	N14_FEMALEGENNONINF	PGS001840	1067	3176	60093	197507	0.118671755110756	1.12600025379284	0.00158309541995528	0.327772902805961	1.38787375426293	7.32379426656362e-79	0.0449925343749453	1.04602005068607	0.195708787652919	0.630319909632994	FALSE
FG_PULMHEART	O15_OTHER_MATERN_DIS_ELSEWHERE	PGS001840	14	4229	2105	255495	-0.180381391841809	0.834951706908304	0.603093093979044	0.337614540258744	1.40160013884076	1.30881649792429e-110	0.461081547031128	1.58578816232465	0.0847029718523986	0.445591277284584	FALSE
FG_PULMHEART	K11_OTHILEUS	PGS001840	25	8834	1056	473022	0.216965220385107	1.2423008946397	0.278842236908557	0.344746725940285	1.41163234453259	1.16041489440507e-240	-0.368353265361838	0.691872723843894	0.0664899463679442	0.399558004058542	FALSE
FG_PULMHEART	CHRONNAS	PGS001840	23	8836	941	473137	0.377701320044118	1.4589271255046	0.076587870290349	0.344013975139394	1.41059834867848	1.1224450176921e-239	-0.101181482385374	0.903768999847841	0.617139504801555	0.901718654746893	FALSE
FG_PULMHEART	CD2_INSITU_BREAST_EXALLC	PGS001840	34	4209	1198	256402	0.290383836223528	1.33694055576619	0.124186110831895	0.338109103919404	1.40229349077541	1.8203863724554e-110	0.146127916600271	1.15734422212082	0.409790951327441	0.80418371420967	FALSE
FG_PULMHEART	H7_MACULADEGEN	PGS001840	12	8847	586	473492	-0.212073062917932	0.808905594404343	0.508783430068159	0.343652612200119	1.41008870280218	1.83942401322521e-239	0.0707659015306001	1.07332993156156	0.797770514865305	0.956828445705016	FALSE
FG_PULMHEART	T1D_STRICT	PGS001840	48	8811	1695	472383	0.472067265658423	1.60330522748122	0.00212715247988992	0.343553803470602	1.40994938061219	2.04903284876255e-238	0.0458056947157169	1.04687097863048	0.751745541069132	0.944327896407809	FALSE
FG_PULMHEART	CD2_NONHODGKIN_NAS_EXALLC	PGS001840	22	8837	724	473354	0.516878420807137	1.67678525371981	0.0187366029374974	0.343866989651306	1.41039102642876	1.55465118077296e-239	-0.032136531865452	0.968374359095375	0.881456751834775	0.976056200260439	FALSE
FG_PULMHEART	N14_ABNORMALBLEED	PGS001840	58	4185	3856	253744	0.0958538721007736	1.10059822413628	0.490857598533668	0.339140348310566	1.40374034397393	1.83515875843157e-110	-0.0026903240033335	0.997313291675112	0.983476402788673	0.996948202967203	FALSE
FG_PULMHEART	CHOLELITH_BROAD	PGS001840	410	8449	15808	458270	0.2570261824297	1.29307898226569	1.81366599959989e-06	0.343080525994983	1.40928224121206	5.99716120779836e-228	0.0128234473180014	1.01290602029781	0.794291186870435	0.956110601506154	FALSE
FG_PULMHEART	J10_PLEURA	PGS001840	260	8599	7811	466267	0.514756245370746	1.6732305943817	1.30844103867152e-14	0.343255587138114	1.40952897336818	3.4872197242363e-232	0.010805227253437	1.01086381454764	0.859090166058066	0.971729278532619	FALSE
FG_PULMHEART	KRA_PSY_ANXIETY	PGS001840	120	8739	5446	468632	0.247364756902906	1.28064615211935	0.00997241834801016	0.344075048850547	1.4106845017854	2.87469422794268e-237	-0.0225626159099098	0.977690016326674	0.805425562838397	0.958490365707648	FALSE
FG_PULMHEART	E4_DM2_STRICT	PGS001840	258	8601	7480	466598	0.518056645832688	1.67876204839401	5.42699456431544e-16	0.350603537465693	1.41992426753016	1.68626315454834e-242	-0.24828701823288	0.780135997885847	8.27061615054213e-05	0.00368222214702397	TRUE
FG_PULMHEART	AB1_INTESTINAL_INFECTIONS	PGS001840	180	8679	8133	465945	0.202875498229309	1.22491995405032	0.0086654114026505	0.345448836353633	1.41262381432141	1.65523598430736e-237	-0.0813786594003623	0.921844560239466	0.273606994807526	0.710329406150988	FALSE
FG_PULMHEART	KRA_PSY_ANYMENTAL	PGS001840	1124	7735	49121	424957	0.3440324920974	1.4106244689107	1.29956424889895e-24	0.34603212422074	1.4134480210046	9.68774535103842e-213	-0.0173853156518059	0.982764936958636	0.578889215549295	0.886877455956687	FALSE
FG_PULMHEART	CD2_BENIGN_LIPO_SKIN_TRUNK_EXALLC	PGS001840	48	8811	1826	472252	0.27342112690783	1.3144536800971	0.0855817709402864	0.343135501448689	1.40935971927235	8.10507746778302e-238	0.110951813472831	1.11734106477166	0.439213753210625	0.820720589941022	FALSE
FG_PULMHEART	ST19_INJURI_KNEE_LOWER_LEG	PGS001840	123	8736	5273	468805	0.273682603005712	1.31479742325457	0.00294533428713223	0.345644602024018	1.41290038464003	2.06404266669168e-239	-0.135279854584998	0.87347143249507	0.13918804692628	0.551767955683564	FALSE
FG_PULMHEART	K11_ORAL	PGS001840	285	8574	14179	459899	0.155909319346529	1.16872021797145	0.0112562882924456	0.3479383857727	1.41614499237245	4.27125711170895e-238	-0.132405503302669	0.875985707951525	0.02644450686996	0.250588085921009	FALSE
FG_PULMHEART	D3_IMMUNEMECHANISM	PGS001840	43	8816	1543	472535	0.371099639819651	1.44932747692077	0.0206592897780255	0.343879467782507	1.41040862558283	5.75519695708355e-239	-0.036942102009578	0.963731931875946	0.804831809409186	0.958490365707648	FALSE
FG_PULMHEART	N14_PROSTHYPERPLA	PGS001840	346	4270	12210	204268	-0.00117310693707814	0.998827580883876	0.984262791951971	0.350754910493661	1.42013922203477	2.01810009861224e-122	-0.0359773318270312	0.964662160363989	0.510628015499807	0.856345589682862	FALSE
FG_PULMHEART	I9_LYMPHOTH	PGS001840	26	8833	637	473441	0.87281186736735	2.39363197528512	1.74569994141007e-05	0.343980350232392	1.41055091823762	1.31660835356341e-239	-0.0981602180590909	0.906503653862423	0.631972177260514	0.90635476902165	FALSE
FG_PULMHEART	O15_HAEMORRH_EARLY_PREG	PGS001840	13	4230	1435	256165	0.22222739626672	1.24885533061802	0.425614817092773	0.340074182397148	1.40505181680956	2.96064837885995e-112	-0.321965686975468	0.724723057343315	0.246398934473872	0.686334221079546	FALSE
FG_PULMHEART	I9_CAVS_OPERATIONS2	PGS001840	17	8842	591	473487	0.272107631992791	1.31272828526897	0.266384128676042	0.344053901859536	1.41065467036835	6.60407396746077e-240	-0.157132784856934	0.854590574596174	0.504306957022092	0.853281151423656	FALSE
FG_PULMHEART	E4_GLUCOPANCREAS	PGS001840	18	8841	698	473380	0.284150869782709	1.32863336625985	0.281035164912559	0.343297300632417	1.4095877709733	7.74189429134104e-239	0.246527593186728	1.27957449026833	0.287978873560673	0.723108377099827	FALSE
FG_PULMHEART	CD2_BENIGN_SKIN_TRUNK	PGS001840	12	8847	545	473533	0.121029433974169	1.12865813277276	0.703249417580629	0.343622689071319	1.41004650916759	2.03051668791294e-239	0.0649151558504234	1.06706848602519	0.811570997013419	0.960110018426101	FALSE
FG_PULMHEART	H8_EXTOTITIS	PGS001840	244	8615	11859	462219	0.047241398612958	1.04837505482007	0.496636525088518	0.342824133787273	1.40892095854396	3.94407884377808e-232	0.0318336641820004	1.03234577494413	0.615697617711434	0.901207975403147	FALSE
FG_PULMHEART	CD2_BENIGN_SKIN_TRUNK_EXALLC	PGS001840	12	8847	545	473533	0.121029433974169	1.12865813277276	0.703249417580629	0.343622689071319	1.41004650916759	2.03051668791294e-239	0.0649151558504234	1.06706848602519	0.811570997013419	0.960110018426101	FALSE
FG_PULMHEART	I9_PAROXTAC	PGS001840	65	8794	2678	471400	0.185135594129596	1.20338160054635	0.147841032497981	0.344068791070245	1.41067567405933	1.4302092224071e-238	-0.0357691588360872	0.964862997874909	0.764326628120842	0.94770684490057	FALSE
FG_PULMHEART	H7_ORBIT	PGS001840	13	8846	570	473508	0.253686190940852	1.28876731394651	0.364193982982116	0.344057417414932	1.4106596296117	4.87815715773438e-240	-0.238416760608892	0.78787426770202	0.397936158516702	0.797005306216823	FALSE
FG_PULMHEART	I9_HYPTENS	PGS001840	3041	5818	119599	354479	0.247152915307219	1.28037488672863	6.20200644218224e-25	0.373172245255059	1.45233447601202	3.86587456840917e-187	-0.0834515412707518	0.919935664504427	0.000143225666470743	0.00580023489978693	TRUE
FG_PULMHEART	PULM_MEDICATIO_COMORB	PGS001840	492	8367	17631	456447	0.196528557579009	1.2171700798126	5.17076558586154e-05	0.347539159142947	1.41557974241883	7.93526288147639e-232	-0.0704235239183877	0.931999012432967	0.122568026509616	0.522730758051756	FALSE
FG_PULMHEART	N14_UTER_POLYP	PGS001840	63	4180	2782	254818	0.154948799835777	1.16759817835622	0.278413274826635	0.33637138998062	1.39985882182196	1.71428418499389e-108	0.170081722089171	1.18540172086726	0.160523011004895	0.583422928679061	FALSE
FG_PULMHEART	ILD_DIFF_DG	PGS001840	3478	5381	168261	305817	0.178366614035212	1.19526344127276	8.03852216731096e-15	0.337663179463603	1.401668313215	4.67515172204293e-141	0.0149695310148333	1.015082135622	0.48132302456807	0.842870664887507	FALSE
FG_PULMHEART	N14_FEMALE_GENITAL_HSIL	PGS001840	64	4179	4158	253442	0.234874835369614	1.26475045680211	0.0699948240312807	0.340337632749682	1.40542202696988	4.54804188513959e-111	-0.0777907837023583	0.925157964421244	0.530226828734654	0.86540657531903	FALSE
FG_PULMHEART	C3_SKIN_EXALLC	PGS001840	293	8566	10999	463079	0.142402037820557	1.15304012110132	0.0226211126812593	0.343542978197256	1.40993411760735	8.8443388350981e-232	0.00931369704889222	1.00935720449207	0.872532281265498	0.974252843140144	FALSE
FG_PULMHEART	I9_NSTEMI	PGS001840	14	8845	571	473507	0.0799185599254459	1.08319884828775	0.771540010976609	0.343876233960645	1.41040406457996	9.6577197257683e-240	-0.0924180794022903	0.911723896871841	0.724465165496522	0.935866117857977	FALSE
FG_PULMHEART	K11_CROHN	PGS001840	43	8816	1936	472142	0.225780907162525	1.25330104591336	0.152252093589595	0.344166608282835	1.41081366917068	3.20934648905846e-239	-0.0838477285882973	0.919571269850229	0.553979940556968	0.875728357004495	FALSE
FG_PULMHEART	L12_SEBORRKERAT	PGS001840	250	8609	12297	461781	-0.0839836472158633	0.919446291478919	0.213428719656931	0.344642957480683	1.41148586921857	1.48526085571186e-234	-0.031226308899364	0.969256196950444	0.621453222900553	0.902877382530771	FALSE
FG_PULMHEART	K11_IBS	PGS001840	424	8435	23906	450172	-8.08362087038253e-05	0.999919167058454	0.998784003306802	0.342556172645514	1.40854347305324	3.18000897889107e-227	0.0251364820055335	1.02545506713826	0.609379135391991	0.898596688702937	FALSE
FG_PULMHEART	PAIN	PGS001840	990	7869	37980	436098	0.421115474763298	1.52366021255297	1.28815372489594e-32	0.346753062856836	1.41446739770293	4.57601753432958e-217	-0.0283073661831339	0.972089533428409	0.390295004392143	0.793036522282725	FALSE
FG_PULMHEART	SPONDYLOPATH_COMORB	PGS001840	1064	7795	39942	434136	0.231750099782882	1.26080461410954	1.32856686263151e-11	0.353830073603504	1.42451310353389	4.5621025505401e-224	-0.083824144905629	0.919592956982979	0.00901322978417654	0.130091781712514	FALSE
FG_PULMHEART	N14_PHIMOSIS	PGS001840	36	4580	1776	214702	0.0544660921124431	1.05597666986848	0.752163657940594	0.348447164838307	1.41686568061844	1.88642069419735e-129	-0.0509464405656785	0.950329568283484	0.76292261506621	0.947500211089955	FALSE
FG_PULMHEART	E4_DMNAS	PGS001840	30	8829	1159	472919	0.268804967737445	1.30839993596083	0.157972442308553	0.34382348774124	1.41032967305968	3.2165170917843e-239	-0.0231233738043653	0.977141922619987	0.895734157199142	0.979209746720036	FALSE
FG_PULMHEART	O15_MATERN_CARE	PGS001840	50	4193	8091	249509	-0.0929705445173448	0.911220340335775	0.56549733772254	0.337382165600781	1.40127448032675	1.49518414047944e-109	0.14762403569039	1.15907704283523	0.292668167147171	0.726164356819417	FALSE
FG_PULMHEART	SMOKING	PGS001840	324	8535	9327	464751	0.730017556675623	2.07511703951105	7.0966278893545e-37	0.349593175555582	1.41849035464247	2.19694293137339e-239	-0.152219184654368	0.858800024323916	0.00710599448887894	0.111046776936987	FALSE
FG_PULMHEART	K11_POSTOPDIS	PGS001840	17	8842	672	473406	0.179102143989766	1.19614291673803	0.511889465063351	0.343313549347454	1.40961067514939	7.57078183933546e-239	0.19668585447737	1.21736155194952	0.374495440418808	0.783118480640938	FALSE
FG_PULMHEART	M13_DORSALGIANAS	PGS001840	72	8787	2182	471896	0.654758662102695	1.92467796358868	6.10639074781008e-08	0.344639277884607	1.41148067553026	2.66142242364831e-239	-0.101353387856049	0.903613650365637	0.393428197716468	0.794528654007727	FALSE
FG_PULMHEART	FG_OTHHEART	PGS001840	335	8524	14361	459717	0.062915307547406	1.06493664331572	0.27092170386196	0.34880319073023	1.41737021129378	7.00316822742775e-238	-0.135094498070403	0.873633351121268	0.0138356738010007	0.170916173727829	FALSE
FG_PULMHEART	CD2_BENIGN_SIGMOID_COLON_EXALLC	PGS001840	54	8805	1747	472331	0.292965628349859	1.34039671799285	0.036798176990958	0.344057479778237	1.4106597175851	5.35202036752346e-239	-0.0397826914537531	0.96099824959592	0.774662286849363	0.950227526228815	FALSE
FG_PULMHEART	L12_OTHERSKINSUBCUTIS	PGS001840	570	8289	26208	447870	0.0803712248907924	1.08368928545036	0.0768828919931016	0.346406534580979	1.41397732967047	3.65761648698064e-228	-0.0426658238199825	0.958231554728881	0.314774313174992	0.741806625798259	FALSE
FG_PULMHEART	D3_SARCOIDOSIS	PGS001840	35	8824	1332	472746	0.300531890887416	1.35057697615178	0.0931960779536174	0.343790379297315	1.41028298001175	4.58602773581225e-239	-0.023030961828304	0.977232226408461	0.890042899848908	0.977858207998887	FALSE
FG_PULMHEART	ST19_FRACT_RIBS_STERNUM_THORACIC_SPINE	PGS001840	32	8827	955	473123	0.525028537466593	1.69050709048035	0.00409676575909539	0.34387510335867	1.41040246997524	2.92411910585363e-239	-0.0156105955817847	0.984510618205954	0.928526084618049	0.986405572726704	FALSE
FG_PULMHEART	M13_LIMBPAIN	PGS001840	134	8725	3527	470551	0.710293997469981	2.03458933484289	7.41623122566637e-15	0.344455644037372	1.4112215037006	3.72433951091219e-237	-0.0812513226320792	0.921961952420638	0.32403622781279	0.748742842109312	FALSE
FG_PULMHEART	Z21_PROBL_RELATED_LIFESTYLE	PGS001840	338	8521	9878	464200	0.702184751772524	2.01815706673151	1.53044501822759e-35	0.34982568385572	1.41882020376844	2.69089747588636e-239	-0.15368541684954	0.857541746767993	0.00538669983031573	0.0922239153702449	FALSE
FG_PULMHEART	ST19_COMPLICATIO_PROCED_NOT_ELSEW_CLASSIFIED	PGS001840	196	8663	7241	466837	0.395797247580492	1.48556808449108	9.35884171836212e-08	0.345673158845277	1.41294073315988	2.32668041141234e-237	-0.0795644379675654	0.923518508395535	0.26342890904211	0.701400722482739	FALSE
FG_PULMHEART	K11_ACUTPANC	PGS001840	66	8793	1728	472350	0.616427038985546	1.85229801588955	2.43554810584525e-06	0.343918526339375	1.4104637151842	2.24868821572451e-238	-0.0584125759837959	0.94326070043388	0.624769688728903	0.903834226149387	FALSE
FG_PULMHEART	E4_FLUIDELECTRO	PGS001840	34	8825	1092	472986	0.593320173868511	1.80998792478959	0.000569630115108752	0.345037558146153	1.41204295238733	7.36624884902352e-241	-0.325139497256172	0.722426570088408	0.0613197699880448	0.384664354260892	FALSE
FG_PULMHEART	D3_BLOODOTHER	PGS001840	111	8748	3150	470928	0.727664559481833	2.07024003497945	5.08599161195983e-14	0.346034291073132	1.41345108374114	4.54272345324655e-240	-0.178902066512202	0.836187786173595	0.0526689568378377	0.357277892104923	FALSE
FG_PULMHEART	RA_CO_MORB	PGS001840	957	7902	30524	443554	0.343333731053029	1.40963912378408	1.02065594363069e-21	0.358659578738208	1.43140943641515	1.90923021810764e-233	-0.140236673875015	0.86915250536288	3.13006267527744e-05	0.00162448571380088	TRUE
FG_PULMHEART	J10_CHRONTONSADEN	PGS001840	24	8835	1111	472967	0.426683424562945	1.53216753833091	0.048571548578926	0.343693514835122	1.41014638032529	3.72481145335169e-239	0.0019286985332924	1.00193055966864	0.991743522511539	0.998544750361313	FALSE
FG_PULMHEART	ST19_FRACT_SHOUL_UPPER_ARM	PGS001840	39	8820	1248	472830	0.515341855765523	1.6742107425751	0.0014744608638157	0.344460914532003	1.41122894155556	5.78117214831803e-240	-0.164842084970976	0.848027609819392	0.3256561122676	0.749754742743255	FALSE
FG_PULMHEART	K11_HERNIA	PGS001840	1091	7768	39330	434748	0.257822545521158	1.29410915278195	3.5970520770238e-14	0.349862256236329	1.41887209434982	6.53985808892646e-218	-0.0469471224002608	0.954137848775754	0.136026855990419	0.546576422166688	FALSE
FG_PULMHEART	H7_EYEOTH	PGS001840	11	8848	557	473521	0.0324351035575546	1.03296685509467	0.917024053681334	0.343831460222513	1.4103409169314	8.85997216930966e-240	-0.0874304198488341	0.91628262451641	0.775799686775555	0.950470469893554	FALSE
FG_PULMHEART	MYELOPROF	PGS001840	30	8829	498	473580	1.15156036840377	3.16312470082395	1.44042065293363e-09	0.345734019174445	1.4130267278148	6.78209085131303e-242	-0.555435541307	0.57382228345525	0.00256958187104374	0.054644948196971	FALSE
FG_PULMHEART	ASTHMA_COMORB	PGS001840	3412	5447	137911	336167	0.339625355137004	1.40442133275206	7.20786099682644e-49	0.380233630497295	1.46262626362124	1.03829505298663e-181	-0.0960431446680077	0.90842482153586	7.04915064024854e-06	0.000447648387945086	TRUE
FG_PULMHEART	SPONDYLOPATHY_FG	PGS001840	40	8819	1728	472350	0.125997712268303	1.13427957335272	0.448235168684993	0.343953278897146	1.41051273325769	4.07042793196937e-239	-0.0517459174876919	0.949570105352329	0.735115485057274	0.939177134098538	FALSE
FG_PULMHEART	I9_CAVS_OPERATED	PGS001840	17	8842	591	473487	0.272107631992791	1.31272828526897	0.266384128676042	0.344053901859536	1.41065467036835	6.60407396746077e-240	-0.157132784856934	0.854590574596174	0.504306957022092	0.853281151423656	FALSE
FG_PULMHEART	N14_POSTMENBLEED	PGS001840	203	4040	6993	250607	0.309710893802484	1.36303099645551	4.41588626175341e-05	0.339990058704317	1.4049336236336	2.23489140461591e-107	-0.0207666630836815	0.979447479162461	0.772808248875737	0.949763021676424	FALSE
FG_PULMHEART	I9_IHD	PGS001840	717	8142	24092	449986	0.245923004633321	1.27880110799087	1.61864091585902e-09	0.352675380013977	1.42286917668359	2.07504876571974e-232	-0.110410099705635	0.895466829302533	0.00393754295863135	0.0743621176190664	FALSE
FG_PULMHEART	AB1_POLIOMYELITIS	PGS001840	13	8846	499	473579	0.208228909361583	1.23149503802942	0.456843268855555	0.344056282092114	1.41065802805854	4.70889073862787e-240	-0.248306575108665	0.78012074101223	0.38367943051664	0.788985323618545	FALSE
FG_PULMHEART	M13_CERVICALGIA	PGS001840	31	8828	921	473157	0.686256378533726	1.98626577022209	0.000139061800734349	0.344729449290387	1.41160795646546	1.78937836792719e-240	-0.278538383793694	0.756889214912856	0.113075054740287	0.504251958863599	FALSE
FG_PULMHEART	M13_LOWBACKPAINORANDSCIATICA	PGS001840	150	8709	5633	468445	0.400251584542948	1.4922000648923	1.81289963901163e-06	0.346363891945706	1.41391703523648	1.8014673273134e-239	-0.15733388297716	0.854418735316917	0.0498412388255213	0.348420821554394	FALSE
FG_PULMHEART	R18_DYSPNOEA	PGS001840	76	8783	2148	471930	0.597113894647366	1.81686755503629	1.05674979487402e-06	0.343531648829544	1.40991814403577	1.08150297889127e-237	0.0395850920197297	1.04037902307091	0.737237949372301	0.939952917552901	FALSE
FG_PULMHEART	N14_OTHDISMALEGEN	PGS001840	128	4488	6766	209712	-0.169355475259127	0.844208754715642	0.0791349053217228	0.345505427456431	1.41270375852294	9.05443166074954e-125	0.0897423238378327	1.09389237739687	0.307366075678614	0.73628973210906	FALSE
FG_PULMHEART	SLEEP	PGS001840	211	8648	8833	465245	0.238209518859151	1.26897503917653	0.000760083848425809	0.347974310456955	1.416195867848	5.40446240566946e-240	-0.178220746081971	0.836757692118061	0.00896757779391458	0.129644971893165	FALSE
FG_PULMHEART	AB1_GASTROENTERITIS_NOS	PGS001840	71	8788	3755	470323	0.0824929021857734	1.08599096524958	0.490947237236631	0.345364665072963	1.41250491696979	2.38116072181176e-240	-0.209656152751314	0.81086301105655	0.0781943318824259	0.430489224987119	FALSE
FG_PULMHEART	ST19_FRACT_FOREA	PGS001840	78	8781	3367	470711	0.176871849977424	1.19347813907635	0.132865313802008	0.344377125301079	1.41111070072161	8.46890815616604e-239	-0.0763609772246403	0.926481707394309	0.50237656846293	0.852535195683846	FALSE
FG_PULMHEART	CD2_BENIGN_LIPO_SKIN_HEADFACENECK_EXALLC	PGS001840	13	8846	748	473330	-0.25875515576059	0.772012022601522	0.411420031118518	0.343424231418752	1.40976670241319	3.82420621059817e-239	0.210828227829361	1.23470024970304	0.441605292291665	0.821988602813381	FALSE
FG_PULMHEART	Z21_OTHER_MEDICAL_CARE	PGS001840	237	8622	6145	467933	0.820823177684385	2.27236963181194	6.0305439947076e-33	0.344997715262324	1.41198669364478	2.39856513511826e-235	-0.0489430156421737	0.952235390674714	0.451645202503284	0.827091908996066	FALSE
FG_PULMHEART	R18_FLATU_RELATED_CONDI	PGS001840	20	8839	800	473278	0.237610589189787	1.26821523993175	0.339202858024269	0.343355764440518	1.40967018325128	7.01561888721142e-239	0.194343736160209	1.21451368348438	0.393072740095261	0.794276061385297	FALSE
FG_PULMHEART	C3_URINARY_TRACT	PGS001840	28	8831	507	473571	1.01081433477819	2.74783776401811	9.96417667824639e-08	0.344881869733196	1.41182313077333	8.78261088890196e-241	-0.340775125243067	0.711218825385553	0.0730852636444846	0.417721654383467	FALSE
FG_PULMHEART	M13_BONECONTINUITY	PGS001840	34	8825	1030	473048	0.590112559811253	1.80419148342183	0.00104781093060844	0.343857645203585	1.41037784716512	3.42010588459181e-239	-0.0415336069634022	0.959317095065222	0.807088453230361	0.958953162922873	FALSE
FG_PULMHEART	I9_CORATHER	PGS001840	426	8433	14516	459562	0.223203240889037	1.25007461419536	1.28658817139068e-05	0.351833175033326	1.42167133366166	1.7004701593654e-239	-0.169629286948901	0.843977632133467	0.000535669567189559	0.0168084463260838	TRUE
FG_PULMHEART	F5_MOOD	PGS001840	897	7962	39300	434778	0.335221831115842	1.3982505262962	2.22003342761027e-19	0.344058668821349	1.41066139492132	2.82772273894338e-216	-0.00326596386216189	0.996739363596472	0.924489169065257	0.986016534737472	FALSE
FG_PULMHEART	R18_SYMPTOMS_SIGNS_INVOLVI_NERVOUS_MUSCULOS_SYSTEMS	PGS001840	64	8795	1429	472649	0.892200512484179	2.44049408457468	7.21965312910128e-11	0.343192442231977	1.40943997160349	1.75931173819111e-237	0.05248308791689	1.05388473854153	0.677161342947167	0.921015238328214	FALSE
FG_PULMHEART	N14_INFLAMMBREAST	PGS001840	30	4213	1379	256221	0.297593313834183	1.3466140272082	0.145474510383542	0.338026725910582	1.4021779773878	1.77118831125681e-110	0.150648668782316	1.16258813281782	0.404358779929531	0.801269930240995	FALSE
FG_PULMHEART	C3_MALE_GENITAL_EXALLC	PGS001840	151	4465	3437	213041	0.534645780007927	1.70684353705703	5.43734382830854e-10	0.350490805349987	1.41976420548558	1.14985752912985e-127	-0.0767415764229292	0.926129156293834	0.342164138695413	0.761408000104068	FALSE
FG_PULMHEART	CD2_BENIGN_OTHERDIGESTIVE	PGS001840	28	8831	1101	472977	0.127635290600377	1.13613856671275	0.521244348409016	0.343838544394048	1.41035090806377	2.85949974242596e-239	-0.0362141519520712	0.964433735999361	0.840302609752432	0.966794271778125	FALSE
FG_PULMHEART	CD2_BENIGN_COLORECANI_EXALLC	PGS001840	170	8689	5192	468886	0.381639105042789	1.46468339288711	1.41656231562235e-06	0.345562695549112	1.41278466368934	5.11789681743624e-238	-0.0799497687771462	0.923162716814163	0.303914723914312	0.733473029950645	FALSE
FG_PULMHEART	K11_APPENDOTH	PGS001840	87	8772	6835	467243	-0.389044009832203	0.6777044436988	0.000697943945036793	0.343544914607467	1.40993684782082	3.0265730947248e-237	0.0238504401085457	1.02413713659703	0.818929983213806	0.9620935084019	FALSE
FG_PULMHEART	ABDOM_HERNIA	PGS001840	213	8646	6389	467689	0.511909334439532	1.66847383016689	7.88950206916599e-13	0.345946509585527	1.41332701434793	4.99501911761902e-237	-0.0880833928262053	0.915684512019866	0.184861464247853	0.61763019231677	FALSE
FG_PULMHEART	E4_HYPERLIPNAS	PGS001840	62	8797	2120	471958	0.24830286394797	1.28184809898615	0.0569694565818551	0.344381161971611	1.41111639692209	3.78530623999766e-239	-0.0861319003845339	0.917473208169876	0.491183114846557	0.847407165915189	FALSE
FG_PULMHEART	E4_ENDONUTRMET	PGS001840	1620	7239	59892	414186	0.356346012144398	1.42810160328257	1.276631753003e-35	0.365172081592279	1.44076191542297	1.96256424535037e-222	-0.118496892206314	0.888254576164479	1.27516001595871e-05	0.000741610303804627	TRUE
FG_PULMHEART	M13_ENTESOPATHYOTH	PGS001840	31	8828	1017	473061	0.56193343649283	1.75406058866658	0.00251834721189142	0.344050072002625	1.41064926777315	1.56833844362475e-239	-0.104664779234782	0.900626380653391	0.555706350453431	0.87652280838942	FALSE
FG_PULMHEART	N14_CHRONKIDNEYDIS	PGS001840	162	8697	5089	468989	0.38050033175747	1.46301639991152	3.25985970996879e-06	0.345098615559205	1.41212917070923	1.54501745630216e-237	-0.0672137360568761	0.93499533776182	0.394218931219569	0.794736287533131	FALSE
FG_PULMHEART	SLE_FG	PGS001840	19	8840	654	473424	0.665138230370581	1.94475932756035	0.00395153767401241	0.344142714684785	1.41077996015866	5.71149643434309e-240	-0.147507457456446	0.862856003586316	0.509684635121265	0.855889884369557	FALSE
FG_PULMHEART	H7_RETINOPATHYDIAB	PGS001840	22	8837	681	473397	0.547181487956827	1.72837470138899	0.0108366286032471	0.344266909888634	1.4109551831441	4.11442271501545e-240	-0.229746182818497	0.79473529437828	0.294722552397704	0.727986476478815	FALSE
FG_PULMHEART	E4_PCOS_CONCORTIUM	PGS001840	93	4150	6195	251405	0.104379075038259	1.11002115648418	0.37332913226821	0.335153267177497	1.39815466001985	5.12987607046195e-107	0.18364549369029	1.20158977642522	0.0738345825698721	0.419519462983204	FALSE
FG_PULMHEART	VWXY20_COMPLICATIO_MEDICAL_SURGI_CARE	PGS001840	396	8463	12481	461597	0.536793593663603	1.71051345865708	1.32507727581364e-24	0.350623624186647	1.41995278943916	1.78383232795871e-238	-0.152295263478676	0.858734690313048	0.00242182009364091	0.052535219008793	FALSE
FG_PULMHEART	M13_GOUT	PGS001840	262	8597	9625	464453	0.184606132879223	1.20274462526119	0.0041348085260128	0.34805221694948	1.41630620299865	5.50088912322923e-239	-0.147586983142723	0.862787387098895	0.0182677595038278	0.201163426488344	FALSE
FG_PULMHEART	AB1_BACTINF_NOS	PGS001840	19	8840	731	473347	0.425539576787637	1.53041597385333	0.0643454104170547	0.344261474478518	1.41094751404487	3.77772642965324e-240	-0.239034803133895	0.787387478343982	0.295930013256925	0.728693020439621	FALSE
FG_PULMHEART	T2D_WIDE	PGS001840	367	8492	11669	462409	0.421304819055607	1.52394873623193	7.02078801005858e-15	0.352689829634024	1.42288973675111	2.72375466733736e-242	-0.22085107929236	0.801836081395979	2.94557755919535e-05	0.00153975569329533	TRUE
FG_PULMHEART	AB1_MUMPS	PGS001840	105	8754	11770	462308	-0.698378178852998	0.497391329776709	6.38110010808074e-11	0.342281939738273	1.40815725704064	3.19911902867015e-235	0.109726318518073	1.11597260762397	0.257881709748126	0.696680575910055	FALSE
FG_PULMHEART	R18_OTHER_SYMPTOMS_SIGNS_INVOLVI_DIGES_SYSTEM_ABDOMEN	PGS001840	163	8696	6920	467158	0.190719328767901	1.2101197586088	0.0193813191876307	0.345260209579391	1.41235738077714	1.1115602522723e-237	-0.0831570835714737	0.920206586529262	0.283965577332764	0.719690712745073	FALSE
FG_PULMHEART	Z21_FACTO_INFLUENCI_HEALTH_STATUS_CONTACT_W_HEALTH_SERVI	PGS001840	2572	6287	106966	367112	0.418008307274525	1.51893329254567	1.73497542475591e-65	0.367871954315095	1.44465704502951	2.84783145505347e-196	-0.0837210217552914	0.919687793195551	0.00026975777476783	0.00961403967450991	TRUE
FG_PULMHEART	IBD_COMORB	PGS001840	4140	4719	181280	292798	0.28765518404554	1.333297482607	2.54021762307754e-37	0.367691007725367	1.4443956629127	2.09933769446001e-147	-0.0513402891297803	0.949955356043905	0.0137165653060915	0.17010439466101	FALSE
FG_PULMHEART	DIABETES_FG	PGS001840	642	8217	22626	451452	0.389259958993542	1.47588817187183	2.09317849536591e-20	0.353938809741264	1.42466800800866	3.14071790496591e-236	-0.141286922224769	0.868240158557664	0.000473815750358936	0.0151875295632101	TRUE
FG_PULMHEART	I9_VHD	PGS001840	64	8795	2913	471165	0.0513341622106707	1.0526745985876	0.687628985429794	0.344685194673925	1.41154548767903	1.49329319245058e-239	-0.13403758973408	0.874557189613261	0.280121506944623	0.716676459862368	FALSE
FG_PULMHEART	Q17_VACTREL	PGS001840	25	8834	1143	472935	0.127970601038186	1.13651958970989	0.565777165835724	0.343329316433786	1.40963290077781	1.09499992184929e-238	0.142120070839596	1.15271504769158	0.469985875591188	0.837124587840991	FALSE
FG_PULMHEART	N14_OTHPENIS	PGS001840	38	4578	1216	215262	0.362301833914242	1.43663250093674	0.0270470822582071	0.350008140415131	1.41907910043922	1.82423743435329e-130	-0.234633502817938	0.790860644718643	0.140300138401879	0.553459727088025	FALSE
FG_PULMHEART	C3_PROSTATE_EXALLC	PGS001840	134	4482	2929	213549	0.527478963936178	1.69465463335095	5.88903047406848e-09	0.351251781866291	1.4208450238912	1.04791108716445e-128	-0.111578166920384	0.894421474498522	0.193562272361182	0.627949476481083	FALSE
FG_PULMHEART	R18_UNSPE_URINARY_INCONTINENCE	PGS001840	47	8812	1171	472907	0.743619571249084	2.10353564873863	1.51573123617141e-06	0.343743654826065	1.41021708682462	1.07559636251701e-238	-0.00698654011163252	0.993037809021336	0.96173141027421	0.993105706472454	FALSE
FG_PULMHEART	CD2_BENIGN_COLON_EXALLC	PGS001840	141	8718	4350	469728	0.357091045260578	1.42916598272001	4.31997887986795e-05	0.344686911882914	1.41154791159971	1.39004703208389e-237	-0.0432403141588793	0.95768121805495	0.612721027244775	0.900125364798299	FALSE
FG_PULMHEART	E4_HYTHY_AI_STRICT	PGS001840	155	8704	5607	468471	0.384881545917902	1.4694402499356	3.28113084833689e-06	0.346512534520138	1.41412721912538	1.18401455152228e-239	-0.161976352122655	0.850461315907322	0.0443033823945915	0.328319095378063	FALSE
FG_PULMHEART	N14_FEMALEINFERT	PGS001840	40	4203	3793	253807	-0.167725228899255	0.845586145403008	0.345033004575266	0.337614441846771	1.40160000090653	6.21762537033126e-110	0.157261375090967	1.17030146157967	0.311191776829114	0.739118880883712	FALSE
FG_PULMHEART	C3_RECTUM_EXALLC	PGS001840	33	8826	835	473243	0.556065630384717	1.74379823941357	0.00222063862234974	0.343872592883187	1.41039892919886	2.97171422347095e-239	-0.0330085197724045	0.967530316415827	0.850978933345665	0.970022333210692	FALSE
FG_PULMHEART	CD2_BENIGN_RECTUM_ANAL_EXALLC	PGS001840	35	8824	1133	472945	0.332634454945631	1.39463740247539	0.0506110362871132	0.345198902583405	1.41227079604301	4.58863106322947e-241	-0.373228153799181	0.6885081291773	0.0288878023181016	0.263382166488468	FALSE
FG_PULMHEART	K11_GIBLEEDING	PGS001840	95	8764	2898	471180	0.560190686553401	1.75100636183176	7.34712917543932e-08	0.345483624075764	1.41267295714092	6.99505686770001e-240	-0.140491642309115	0.868930927158518	0.175661317003011	0.604880857919623	FALSE
FG_PULMHEART	Z21_FIT_ADJ_OTH_DEVICES	PGS001840	81	8778	2398	471680	0.409644776334761	1.50628262283316	0.000299657945978338	0.34523151158119	1.41231684952915	6.93111769517961e-240	-0.166447760049899	0.846667045624393	0.139607445092234	0.552476948436717	FALSE
FG_PULMHEART	PANCREATITIS	PGS001840	66	8793	1728	472350	0.616427038985546	1.85229801588955	2.43554810584525e-06	0.343918526339375	1.4104637151842	2.24868821572451e-238	-0.0584125759837959	0.94326070043388	0.624769688728903	0.903834226149387	FALSE
FG_PULMHEART	CD2_BENIGN_MELANOCYTIC_EXALLC	PGS001840	54	8805	3348	470730	-0.0165745740036728	0.983562028497346	0.906076121224521	0.344276575376656	1.41096882078043	2.50507139111073e-239	-0.0964979677733789	0.908011742883511	0.485717338074781	0.845237952917841	FALSE
FG_PULMHEART	C3_COLORECTAL_EXALLC	PGS001840	85	8774	2186	471892	0.531471743377541	1.70143454186359	4.68081729832026e-06	0.343252082320562	1.40952403323495	4.87004537821597e-237	0.0764245372527916	1.07942073120987	0.486374357582347	0.845329200630058	FALSE
FG_PULMHEART	K11_CHOLECYST	PGS001840	75	8784	2650	471428	0.340303047224658	1.40537342055174	0.00517587762371441	0.343876146233418	1.41040394084913	3.89624322036267e-238	-0.0165963390742861	0.983540621433307	0.884933300437222	0.976514029517538	FALSE
FG_PULMHEART	M13_CHRONDROPATHIES	PGS001840	44	8815	2063	472015	0.292265020662787	1.33945795463931	0.0556207426541019	0.344585573648624	1.41140487507439	6.73428075867387e-240	-0.162337403804609	0.850154310844459	0.265712217698325	0.703631825337499	FALSE
FG_PULMHEART	O15_PREG_BIRTH_PUERP	PGS001840	211	4032	24319	233281	-0.113647050745827	0.89257293324471	0.146488429623492	0.335073297861673	1.39804285501881	5.00539923496178e-104	0.0811951573112175	1.08458254012652	0.242741639981324	0.683046993157765	FALSE
FG_PULMHEART	E4_HYPERCHOL	PGS001840	429	8430	13305	460773	0.359617417969292	1.43278115336637	2.60179100511868e-12	0.348563760913298	1.41703089122685	5.39957468231654e-235	-0.103389780919784	0.901775410120827	0.0344446806374396	0.289762620950997	FALSE
FG_PULMHEART	K11_PULP_PERIAPICAL	PGS001840	94	8765	4320	469758	0.20390506965531	1.22618174607519	0.0566603218747023	0.344432591469271	1.41118897179575	2.095422669537e-238	-0.0640325423838146	0.937974475108686	0.532519431216085	0.866436877267838	FALSE
FG_PULMHEART	N14_ENDOMETRIOSIS	PGS001840	122	4121	7885	249715	0.0899785636504571	1.0941508288542	0.3613212444148	0.337666473654935	1.40167293058621	6.56703698093168e-108	0.0503468986898366	1.05163584420363	0.579605878971512	0.887252426522401	FALSE
FG_PULMHEART	K11_CHOLELITH	PGS001840	380	8479	14725	459353	0.253277002779787	1.28824007349691	5.3848260843406e-06	0.343593362995422	1.41000515864297	2.17422196921351e-229	0.00137464668746144	1.0013755919473	0.978429049215268	0.995907028767818	FALSE
FG_PULMHEART	D3_NUTRIANAEMIA	PGS001840	255	8604	11646	462432	0.307648176918062	1.36022234712518	2.20145476236207e-06	0.347389379226303	1.41536773288079	4.87624913744199e-238	-0.121898493660752	0.885238221233439	0.0499835564205246	0.34852745760221	FALSE
FG_PULMHEART	CD2_BENIGN_LEIOMYOMA_UTERI	PGS001840	128	4115	8937	248663	-0.0482420616409003	0.952903097870638	0.612091796961087	0.338800606854373	1.40326351618902	1.48841271897445e-108	0.0102861628190041	1.01033924724734	0.908691234987727	0.982096072752525	FALSE
FG_PULMHEART	H8_PERFORATION	PGS001840	36	8823	1207	472871	0.404338593187371	1.49831117903841	0.0229675552299185	0.34351539663684	1.4098952299606	1.28141447489129e-238	0.0555661839728988	1.0571389804148	0.726295673777348	0.93640642843289	FALSE
FG_PULMHEART	N14_MENORRHAGIA	PGS001840	110	4133	8010	249590	0.2141619572254	1.23882327492744	0.0359641334472175	0.339302807247306	1.40396841266307	3.21378782457552e-109	-0.00402420086912957	0.995983885376659	0.966198673915776	0.994030143707092	FALSE
FG_PULMHEART	H8_EXTERNAL	PGS001840	467	8392	24172	449906	-0.0371530132317573	0.963528691429939	0.455574435356633	0.34585326170653	1.41319523074588	3.87764543603106e-230	-0.0394917310063337	0.961277902758623	0.395302755274132	0.795318040013726	FALSE
FG_PULMHEART	J10_COPD	PGS001840	375	8484	8317	465761	0.822216290520865	2.27553750520545	2.8262319460653e-52	0.34913430807831	1.41783960486728	2.85979859743787e-237	-0.111254284233685	0.894711209046193	0.0340120458975151	0.287855625504041	FALSE
FG_PULMHEART	G6_PARKINSON	PGS001840	40	8819	779	473299	0.912082042098497	2.48950038586854	4.08910273525501e-08	0.343735392082527	1.41020543461064	7.94403337707778e-239	0.0140366633453316	1.01413563986208	0.92627516242468	0.98626061963143	FALSE
FG_PULMHEART	THYROTOXICOSIS	PGS001840	19	8840	969	473109	0.124333398806451	1.13239334666092	0.604089200690808	0.343759731844899	1.41023975909354	1.74494270893545e-239	-0.0103701741996423	0.989683410668723	0.964835770899339	0.993777031405175	FALSE
FG_PULMHEART	N14_OTHFEMPELINF	PGS001840	35	4208	2227	255373	0.311123287794142	1.36495749341145	0.0773857834021074	0.339676593472489	1.40449329480706	2.08399587629821e-111	-0.072906177608547	0.929688051490362	0.661579138806282	0.916387940761919	FALSE
FG_PULMHEART	R18_RASH_OTHER_NONSPECIFIC_SKIN_ERUPT	PGS001840	21	8838	736	473342	0.543262893004313	1.72161515362258	0.0132199644930753	0.344162252682719	1.41080752424388	5.70822145215017e-240	-0.144935720188582	0.865077898367744	0.512149338231313	0.857124074270749	FALSE
FG_PULMHEART	L12_OTHERDISSKINANDSUBCUTIS	PGS001840	83	8776	3558	470520	0.171537772281775	1.18712898245586	0.143628715019449	0.343508031082982	1.40988484533959	2.4048874160244e-237	0.0218012281696001	1.0220406113955	0.838442160723112	0.966296199975836	FALSE
FG_PULMHEART	CD2_NONHODGKIN_NAS	PGS001840	22	8837	724	473354	0.516878420807137	1.67678525371981	0.0187366029374974	0.343866989651306	1.41039102642876	1.55465118077296e-239	-0.032136531865452	0.968374359095375	0.881456751834775	0.976056200260439	FALSE
FG_PULMHEART	E4_THYROID	PGS001840	304	8555	12846	461232	0.255875203946882	1.29159153235615	2.44300130700341e-05	0.346433301964937	1.41401517865111	1.3651890475881e-235	-0.0778645877619531	0.925089686527327	0.178918659645116	0.609670196352465	FALSE
FG_PULMHEART	CD2_BENIGN_RECTUM	PGS001840	33	8826	1088	472990	0.314743990070644	1.36990855586791	0.0721919199384411	0.345068629870903	1.41208682767892	6.21762841038096e-241	-0.359637384959468	0.697929359874446	0.0404801707977904	0.313259956764518	FALSE
FG_PULMHEART	C3_SECONDARY_RESPIRATORY_DIGESTIVE	PGS001840	27	8832	484	473594	1.40381136975615	4.07068532482025	4.08788955649162e-12	0.343793105168785	1.41028682426713	2.69551985752498e-239	0.00821528708923215	1.00824912515989	0.967166231005831	0.994054452447116	FALSE
FG_PULMHEART	C3_COLON	PGS001840	53	8806	1426	472652	0.497862631864667	1.6452011096722	0.000656689813831277	0.343414025630219	1.40975231470576	4.16983273788993e-238	0.0936657965072815	1.09819266475645	0.505106398471705	0.853682381594897	FALSE
FG_PULMHEART	ST19_OPEN_WOUND_HEAD	PGS001840	31	8828	1550	472528	0.176509205919847	1.19304540978946	0.32768789415067	0.345167289773591	1.41222615090062	4.39711743057842e-241	-0.413544750793256	0.661301939931861	0.0208500130196884	0.218163746564181	FALSE
FG_PULMHEART	E4_DM2NOCOMP	PGS001840	268	8591	7743	466335	0.530667517664584	1.70006675453471	2.83666195861061e-17	0.350797746432996	1.42020005633527	1.76812140393408e-242	-0.243800788598668	0.783643729479867	8.10593397481102e-05	0.00361732823230788	TRUE
FG_PULMHEART	O15_FALSE_LAB	PGS001840	13	4230	1297	256303	0.489159805379311	1.63094533263483	0.111494389550609	0.338726611946218	1.40315968567554	2.34535463753945e-111	0.11894632604056	1.12630946317749	0.657276743254522	0.915012994754271	FALSE
FG_PULMHEART	AB1_VIRAL_CNS	PGS001840	21	8838	989	473089	0.106148327815142	1.11198680284758	0.637371768471978	0.344015078127683	1.4105999045528	9.41989936787175e-240	-0.123574702938606	0.883755619636309	0.565295006588547	0.880528251584421	FALSE
FG_PULMHEART	G6_PLANTAR	PGS001840	15	8844	626	473452	0.261357104961164	1.29869135176115	0.312335980647356	0.344279150752331	1.41097245455989	2.74137745101016e-240	-0.338943882393154	0.712522433021045	0.190623329168815	0.624531255076764	FALSE
FG_PULMHEART	I9_PHLETHROM	PGS001840	509	8350	9447	464631	0.905016941716886	2.47197380218302	3.26817870255498e-67	0.33539547172474	1.39849334044957	3.69433842535942e-214	-0.0222647195530539	0.977981310006181	0.599238343024572	0.894936686042176	FALSE
FG_PULMHEART	N14_BREAST	PGS001840	479	3764	26908	230692	0.0780836691557108	1.08121311907447	0.130074796986657	0.334230381729613	1.39686491866353	1.37756388186173e-96	0.0427283276892486	1.04365432435131	0.366847787172162	0.778078505265122	FALSE
FG_PULMHEART	KRA_PSY_MOOD	PGS001840	897	7962	39300	434778	0.335221831115842	1.3982505262962	2.22003342761027e-19	0.344058668821349	1.41066139492132	2.82772273894338e-216	-0.00326596386216189	0.996739363596472	0.924489169065257	0.986016534737472	FALSE
FG_PULMHEART	M13_DORSOPATHY	PGS001840	1290	7569	59417	414661	0.128849227699685	1.13751860493916	4.45098002412733e-05	0.347787000198661	1.41593062467636	4.12135421454547e-210	-0.0271696683617986	0.973196106926504	0.356322896316358	0.771143154559582	FALSE
FG_PULMHEART	M13_ARTHRITISNAS	PGS001840	121	8738	3152	470926	0.559630209472586	1.75002523787202	6.64896113621067e-09	0.343572148814038	1.40997524685506	2.14028660304141e-236	0.0184409850759858	1.01861207008183	0.834278988633561	0.96579363450392	FALSE
FG_PULMHEART	N14_FEMALEGENINF	PGS001840	103	4140	6981	250619	0.0490334536599086	1.05025548504215	0.637862489314885	0.340498789546685	1.40564853853364	3.594881746874e-110	-0.0584000652997417	0.943272501344302	0.551438993209002	0.874687918416049	FALSE
FG_PULMHEART	K11_ILEUS	PGS001840	39	8820	1609	472469	0.245233343179447	1.27791947220957	0.126644704746317	0.345205412802655	1.41227999026547	6.13829364345103e-241	-0.342540537032512	0.709964338954728	0.0332353974545235	0.284349217699694	FALSE
FG_PULMHEART	R18_SYMPTOMS_SIGNS_CONCERNI_FOOD_FLUID_INTAKE	PGS001840	87	8772	2414	471664	0.571446842334444	1.77082730675862	2.03544560908547e-06	0.342099938391249	1.40790099384387	3.12247144597352e-235	0.144313112830957	1.15524577417568	0.156338306459261	0.577850645886098	FALSE
FG_PULMHEART	CD2_BENIGN_MELANOCYTIC	PGS001840	54	8805	3348	470730	-0.0165745740036728	0.983562028497346	0.906076121224521	0.344276575376656	1.41096882078043	2.50507139111073e-239	-0.0964979677733789	0.908011742883511	0.485717338074781	0.845237952917841	FALSE
FG_PULMHEART	ST19_INJURI_WRIST_HAND	PGS001840	118	8741	5012	469066	0.263465301388821	1.3014321362705	0.00502930709715384	0.346040773165526	1.41346024589136	4.56655229965733e-240	-0.179568431481135	0.835630765535571	0.0542731946749306	0.36286109026329	FALSE
FG_PULMHEART	O15_HYPTENSPREG	PGS001840	40	4203	3618	253982	-0.180044544931171	0.835233005185876	0.316373078756148	0.337148677581498	1.40094733771729	1.21699601768385e-109	0.206786638075622	1.22972016832673	0.185801703291651	0.618627003051526	FALSE
FG_PULMHEART	N14_GLOMERULAR	PGS001840	44	8815	1538	472540	0.340988151686405	1.40633657804666	0.0413880482304171	0.343061409340954	1.40925530070853	7.96449872355102e-238	0.139321208335212	1.14949326752939	0.350405894518269	0.766740201677683	FALSE
FG_PULMHEART	I9_CONDUCTIO	PGS001840	45	8814	1737	472341	0.161116921410896	1.17482232266743	0.295843228116014	0.34418883628545	1.41084502908914	2.38258439312791e-239	-0.0914194656611008	0.912634811633728	0.532485761849746	0.866436877267838	FALSE
FG_PULMHEART	L12_PAPULOSQUAMOUS	PGS001840	277	8582	12414	461664	0.195215349873168	1.21557273173892	0.00197774521294193	0.345859035599391	1.41320339040729	1.41221172025961e-235	-0.0680437256547264	0.93421962331943	0.262918111477043	0.700963293053273	FALSE
FG_PULMHEART	M13_MUSCULOSKELEOTH	PGS001840	48	8811	1966	472112	0.337332528439573	1.40120492676571	0.0198225149600111	0.345484930162544	1.4126748022156	4.9321224425808e-241	-0.318799382678884	0.727021387760196	0.0249224538411492	0.24206925280767	FALSE
FG_PULMHEART	FG_DOAAC	PGS001840	54	8805	1575	472503	0.525423833363087	1.69117547309196	0.000129915960494712	0.345329685361868	1.41245550882003	1.14725706232748e-240	-0.27100243264212	0.762614641234311	0.042090490392651	0.320089792596801	FALSE
FG_PULMHEART	K11_DISLIVOTH	PGS001840	37	8822	1849	472229	0.000627282932555744	1.00062747971564	0.99725714032625	0.342974327363879	1.40913258531397	7.4799649472619e-238	0.182082542828998	1.19971321751593	0.255443954114678	0.694754226884053	FALSE
FG_PULMHEART	N14_CERVICAL_HSIL	PGS001840	57	4186	4046	253554	0.160660772200142	1.17428655059746	0.237333214674235	0.340888784598346	1.40619684141879	1.34363019021045e-111	-0.130244016692091	0.877881187118763	0.321094961914844	0.746381949210354	FALSE
FG_PULMHEART	R18_DYSPHAGIA	PGS001840	75	8784	2713	471365	0.333648686186714	1.39605260484888	0.00507618448428007	0.344458432479461	1.41122543881552	6.21470235958325e-239	-0.0809106137764837	0.922276126540263	0.478787539434633	0.841694307135398	FALSE
FG_PULMHEART	J10_PNEUMONIA	PGS001840	345	8514	11070	463008	0.442559030964335	1.55668573276148	2.91513938508441e-14	0.342942118807584	1.40908719991867	1.67622873960982e-229	0.0195835067534436	1.01977652153166	0.713229205467318	0.931976844661598	FALSE
FG_PULMHEART	CD2_BENIGN_RECTUM_EXALLC	PGS001840	33	8826	1088	472990	0.314743990070644	1.36990855586791	0.0721919199384411	0.345068629870903	1.41208682767892	6.21762841038096e-241	-0.359637384959468	0.697929359874446	0.0404801707977904	0.313259956764518	FALSE
FG_PULMHEART	C3_SECONDARY_RESPIRATORY_DIGESTIVE_EXALLC	PGS001840	27	8832	484	473594	1.40381136975615	4.07068532482025	4.08788955649162e-12	0.343793105168785	1.41028682426713	2.69551985752498e-239	0.00821528708923215	1.00824912515989	0.967166231005831	0.994054452447116	FALSE
FG_PULMHEART	DM_COMORB	PGS001840	980	7879	31686	442392	0.332678491666172	1.39469881908522	8.81114331498278e-21	0.357508181416606	1.42976226388094	3.81194537379639e-231	-0.126713547682045	0.880985996936894	0.000137977960518211	0.00562946152113575	TRUE
FG_PULMHEART	K11_DIVERTIC	PGS001840	465	8394	14222	459856	0.344180603210706	1.41083341354438	6.31008062045254e-12	0.343122625015149	1.40934157186242	6.53561446777168e-227	0.0322320164059961	1.03275709409902	0.496586559623176	0.850037602239743	FALSE
FG_PULMHEART	H7_CHALAZION	PGS001840	18	8841	1325	472753	-0.274138583779731	0.760226712868969	0.255308892226798	0.343924538892242	1.41047219569735	1.09896041034805e-239	-0.100652677974118	0.904247043266311	0.661238607021655	0.916328997219346	FALSE
FG_PULMHEART	K11_PULP_PERIAPICAL_INCLAVO	PGS001840	94	8765	4320	469758	0.20390506965531	1.22618174607519	0.0566603218747023	0.344432591469271	1.41118897179575	2.095422669537e-238	-0.0640325423838146	0.937974475108686	0.532519431216085	0.866436877267838	FALSE
FG_PULMHEART	AB1_OTHER_VIRAL	PGS001840	240	8619	20303	453775	-0.411333908784909	0.662765591395762	7.53886279312688e-09	0.340555442725369	1.40572817524727	2.44351889033379e-229	0.111558096026892	1.11801869456297	0.0837165610961891	0.443641297430909	FALSE
FG_PULMHEART	Z21_PERSONAL_HISTORY_CERTA_OTH_DISEA	PGS001840	439	8420	13385	460693	0.484538177041116	1.62342510071162	1.74001033110485e-21	0.347760457855143	1.41589304305808	1.504575739856e-233	-0.0894100469443052	0.914470520842365	0.0631941951958963	0.390055210087022	FALSE
FG_PULMHEART	ASTHMA_PNEUMONIA_AND_SEPSIS	PGS001840	48	8811	1305	472773	0.732826214730571	2.08095352620994	6.21031886077304e-07	0.344549709290105	1.41135425685164	8.91346826573975e-240	-0.148596220777786	0.861917068849616	0.299680600230681	0.731039530867481	FALSE
FG_PULMHEART	G6_SPINOTH	PGS001840	26	8833	733	473345	0.592953956890197	1.80932519783932	0.00503719680143422	0.345777322186272	1.41308791745274	4.12191515602143e-242	-0.737754848936824	0.478186311730999	0.000266506418701854	0.00952183431404306	TRUE
FG_PULMHEART	R18_DISTU_SKIN_SENSA	PGS001840	44	8815	1420	472658	0.495142198006499	1.64073153122275	0.00363344696355504	0.342826033566409	1.40892363518514	1.79307101299551e-237	0.176047255336561	1.19249440904388	0.22822919923379	0.668774123041593	FALSE
FG_PULMHEART	K11_EMBIMPACT_TEETH	PGS001840	23	8836	1741	472337	0.00516688470858736	1.0051802560769	0.980267672818778	0.344555457581347	1.41136236975027	1.70799524493561e-240	-0.335552643867861	0.714942868363148	0.109773378798498	0.497987519975032	FALSE
FG_PULMHEART	CD2_BENIGN_LEIOMYOMA_UTERI_EXALLC	PGS001840	128	4115	8937	248663	-0.0482420616409003	0.952903097870638	0.612091796961087	0.338800606854373	1.40326351618902	1.48841271897445e-108	0.0102861628190041	1.01033924724734	0.908691234987727	0.982096072752525	FALSE
FG_PULMHEART	AB1_HERPES_SIMPLEX	PGS001840	54	8805	3226	470852	-0.0300515800991095	0.970395479162624	0.836003398353928	0.343259514211903	1.40953450870333	8.81597370122942e-238	0.0752733476267134	1.07817882823199	0.566751537835875	0.881319099267074	FALSE
FG_PULMHEART	C3_PROSTATE	PGS001840	134	4482	2929	213549	0.527478963936178	1.69465463335095	5.88903047406848e-09	0.351251781866291	1.4208450238912	1.04791108716445e-128	-0.111578166920384	0.894421474498522	0.193562272361182	0.627949476481083	FALSE
FG_PULMHEART	CD2_BENIGN_SIGMOID_COLON	PGS001840	54	8805	1747	472331	0.292965628349859	1.34039671799285	0.036798176990958	0.344057479778237	1.4106597175851	5.35202036752346e-239	-0.0397826914537531	0.96099824959592	0.774662286849363	0.950227526228815	FALSE
FG_PULMHEART	G6_PARKINSON_INCLAVO	PGS001840	40	8819	779	473299	0.912082042098497	2.48950038586854	4.08910273525501e-08	0.343735392082527	1.41020543461064	7.94403337707778e-239	0.0140366633453316	1.01413563986208	0.92627516242468	0.98626061963143	FALSE
FG_PULMHEART	CD2_BENIGN_HEMANGIOMA	PGS001840	18	8841	911	473167	-0.0422261710035422	0.958652936554785	0.870845866354864	0.343464564490341	1.40982356378121	4.98023870764412e-239	0.122288416035215	1.13007998797226	0.582066387607523	0.888401567911364	FALSE
FG_PULMHEART	T2D_INCLAVO	PGS001840	359	8500	11301	462777	0.424514199947032	1.52884752502023	7.84741861043864e-15	0.352984017670544	1.42330839546813	6.36220894392798e-243	-0.234074202148802	0.791303097326913	1.19348128453723e-05	0.000701938366979517	TRUE
FG_PULMHEART	ASTHMA_HOSPITAL_PNEUMONIA	PGS001840	48	8811	1305	472773	0.732826214730571	2.08095352620994	6.21031886077304e-07	0.344549709290105	1.41135425685164	8.91346826573975e-240	-0.148596220777786	0.861917068849616	0.299680600230681	0.731039530867481	FALSE
FG_PULMHEART	N14_URETHRAOTH	PGS001840	338	8521	11181	462897	0.491098142101922	1.63410971969872	1.08686176064168e-17	0.347056282738385	1.41489635737098	2.55822087217679e-235	-0.0836959606337135	0.919710841891962	0.122629064366311	0.5228088968456	FALSE
FG_PULMHEART	AB1_VIRAL_OTHER_INTEST_INFECTIONS	PGS001840	47	8812	1591	472487	0.47774003527828	1.61242625495102	0.00239669755367596	0.343397431102837	1.40972892072648	3.52436353504941e-238	0.0611590134277424	1.06306794282544	0.667479584747953	0.917899478597744	FALSE
FG_PULMHEART	CD2_BENIGN_COLORECANI	PGS001840	170	8689	5192	468886	0.381639105042789	1.46468339288711	1.41656231562235e-06	0.345562695549112	1.41278466368934	5.11789681743624e-238	-0.0799497687771462	0.923162716814163	0.303914723914312	0.733473029950645	FALSE
FG_PULMHEART	G6_EPIPAROX	PGS001840	743	8116	35902	438176	0.178930573965966	1.19593771207332	7.44806982133119e-06	0.349881132335741	1.41889887737331	1.12168156151493e-227	-0.0752805070737858	0.927483284213952	0.0436437116468562	0.326021624526454	FALSE
FG_PULMHEART	CD2_INSITU_BREAST	PGS001840	34	4209	1198	256402	0.290383836223528	1.33694055576619	0.124186110831895	0.338109103919404	1.40229349077541	1.8203863724554e-110	0.146127916600271	1.15734422212082	0.409790951327441	0.80418371420967	FALSE
FG_PULMHEART	Z21_PERSONAL_HISTORY_ALLERGY_ANALGESIC_AGENT	PGS001840	48	8811	1428	472650	0.623406227841734	1.86527077055525	1.69021833272571e-05	0.345514596597492	1.41271671186237	3.85989340828342e-241	-0.355005164245058	0.701169822186433	0.014344067708309	0.174861015872719	FALSE
FG_PULMHEART	BLEEDING	PGS001840	215	8644	6742	467336	0.488573178849235	1.6299888574079	4.50209594029055e-12	0.34621674420289	1.41370899584285	1.39858345505349e-237	-0.086810185996067	0.916851110297676	0.2010002878797	0.636552986619626	FALSE
FG_PULMHEART	APPENDACUT_NOCOMPLIC	PGS001840	39	8820	1829	472249	0.164330533532694	1.17860381880103	0.350049457708708	0.343164786056297	1.40940099242303	4.64608906516385e-238	0.127759794875479	1.1362800296276	0.408676988475596	0.803670710321647	FALSE
FG_PULMHEART	G6_XTRAPYR	PGS001840	106	8753	2905	471173	0.569576660203275	1.76751863204866	4.49792960676177e-08	0.343114381578823	1.4093299540928	3.58915564973571e-236	0.0593787706605039	1.06117710738158	0.527717384897298	0.86429472798939	FALSE
FG_PULMHEART	M13_PATELLAOTH	PGS001840	17	8842	635	473443	0.479620477363474	1.61546118174783	0.0620163895887859	0.34370537480766	1.41016310472181	1.99429829088721e-239	0.0146115395053335	1.01471880987365	0.951268136458704	0.990595994497227	FALSE
FG_PULMHEART	DM2_RETINOPATHY	PGS001840	20	8839	773	473305	0.134403346730353	1.14385409642095	0.565340257404521	0.34395984724574	1.41052199802744	1.14254929704721e-239	-0.103635926028507	0.901553469830338	0.626915873966749	0.904644784384657	FALSE
FG_PULMHEART	C3_BREAST_EXALLC	PGS001840	274	3969	7925	249675	0.659264841689837	1.9333704784476	5.16594568944895e-24	0.342274380301696	1.4081466122054	8.43752611096205e-107	-0.0537452066863772	0.947673536623731	0.381814316483504	0.787771797685461	FALSE
FG_PULMHEART	G6_POLYOTHUNS	PGS001840	13	8846	556	473522	0.175703239237263	1.19208424232487	0.556696111881616	0.343617859591883	1.41003969939342	1.94017041742772e-239	0.0950059247834329	1.09966537038597	0.741211672600835	0.941129520628252	FALSE
FG_PULMHEART	O15_LABOUR_LONG	PGS001840	14	4229	2246	255354	-0.344655781088213	0.708464178269322	0.352437152611659	0.337060138366943	1.40082330443137	3.08501907425803e-110	0.593347649097726	1.81003765530587	0.0196788725248749	0.210868964975507	FALSE
FG_PULMHEART	E4_ENDOGLAND	PGS001840	70	8789	3595	470483	0.30672945919855	1.35897326061921	0.0145681267418377	0.34394368260998	1.4104991976374	2.29349890661085e-238	-0.025079131448072	0.975232737396185	0.832850253015162	0.965578135919078	FALSE
FG_PULMHEART	Z21_PERSONS_ENCOUNTERI_HEALTH_SERVI_SPECIFIC_PROCED_HEALTH_CARE	PGS001840	870	7989	29812	444266	0.454865672407098	1.57596167367697	4.47013002586018e-34	0.346513987124381	1.41412927329407	2.27461569305819e-220	-0.022882765829408	0.97737705904595	0.516008587121857	0.859097935962098	FALSE
FG_PULMHEART	AB1_VIRAL_NOS	PGS001840	107	8752	5529	468549	0.0623257364518996	1.06430897249875	0.557347753044852	0.342082838729544	1.40787691941899	9.63006631504395e-235	0.138483683055158	1.14853094090127	0.142201196517325	0.556624174239166	FALSE
FG_PULMHEART	T1D	PGS001840	48	8811	1695	472383	0.472067265658423	1.60330522748122	0.00212715247988992	0.343553803470602	1.40994938061219	2.04903284876255e-238	0.0458056947157169	1.04687097863048	0.751745541069132	0.944327896407809	FALSE
FG_PULMHEART	ACUTE_RESPIRATORY_INFECTIONS	PGS001840	1504	7355	77517	396561	0.0626082091272235	1.06460965316662	0.0367915460259633	0.339975630678155	1.40491335336075	5.04228055427991e-195	0.0220529073809605	1.02229787014253	0.424502077412933	0.812449183251227	FALSE
FG_PULMHEART	C3_URINARY_TRACT_EXALLC	PGS001840	28	8831	507	473571	1.01081433477819	2.74783776401811	9.96417667824639e-08	0.344881869733196	1.41182313077333	8.78261088890196e-241	-0.340775125243067	0.711218825385553	0.0730852636444846	0.417721654383467	FALSE
FG_PULMHEART	Z21_PERSONAL_HISTORY_RISK__NOT_ELSEW_CLASSIFIED	PGS001840	53	8806	1739	472339	0.625154339907691	1.86853432459355	3.14778236520306e-05	0.34310475657473	1.4093163893515	1.39129953537255e-237	0.0963786680670116	1.1011759652296	0.463986963105148	0.834188785637523	FALSE
FG_PULMHEART	PDSTRICT	PGS001840	40	8819	779	473299	0.912082042098497	2.48950038586854	4.08910273525501e-08	0.343735392082527	1.41020543461064	7.94403337707778e-239	0.0140366633453316	1.01413563986208	0.92627516242468	0.98626061963143	FALSE
FG_PULMHEART	C3_COLORECTAL	PGS001840	85	8774	2186	471892	0.531471743377541	1.70143454186359	4.68081729832026e-06	0.343252082320562	1.40952403323495	4.87004537821597e-237	0.0764245372527916	1.07942073120987	0.486374357582347	0.845329200630058	FALSE
FG_PULMHEART	AB1_BACT_BIR_OTHER_INF_AGENTS	PGS001840	207	8652	6545	467533	0.527307730006488	1.69436447582173	2.78740949014482e-13	0.346151606093313	1.41361691251047	1.06816218645782e-237	-0.101096017467068	0.903846243692354	0.143897698834624	0.559072584434888	FALSE
FG_PULMHEART	L12_ABSCESS_CUT	PGS001840	42	8817	1542	472536	0.403513916586733	1.49707606622291	0.0171278480199255	0.343154673799146	1.40938674026983	5.67182795754299e-238	0.121676722866946	1.12938893714111	0.413360881847419	0.806127171305698	FALSE
FG_PULMHEART	C3_BREAST	PGS001840	274	3969	7925	249675	0.659264841689837	1.9333704784476	5.16594568944895e-24	0.342274380301696	1.4081466122054	8.43752611096205e-107	-0.0537452066863772	0.947673536623731	0.381814316483504	0.787771797685461	FALSE
FG_PULMHEART	L12_DERMATITISECZEMA	PGS001840	450	8409	23934	450144	0.0140847236345307	1.01418438068546	0.779053638084761	0.346775941258623	1.41449975882655	3.85137641131606e-232	-0.0612166838131022	0.940619400694072	0.200931229134463	0.636427429837148	FALSE
FG_PULMHEART	AB1_OTHER_SUPERF_MYCOSIS	PGS001840	53	8806	2697	471381	0.155414689094199	1.16814227654057	0.261121922929053	0.345248409321619	1.41234071469431	1.36132670276574e-240	-0.254151214780938	0.775574514848556	0.0624171858464235	0.387595549859474	FALSE
FG_PULMHEART	J10_SEPTDEV	PGS001840	79	8780	3281	470797	0.280534259566831	1.32383689596412	0.0206423930617722	0.343072205907972	1.40927051590997	6.58744861374372e-237	0.084156414054677	1.0877990275594	0.449466423472844	0.82633460253364	FALSE
FG_PULMHEART	CD2_BENIGN_RECTUM_ANAL	PGS001840	35	8824	1133	472945	0.332634454945631	1.39463740247539	0.0506110362871132	0.345198902583405	1.41227079604301	4.58863106322947e-241	-0.373228153799181	0.6885081291773	0.0288878023181016	0.263382166488468	FALSE
FG_PULMHEART	H7_STRABOTH	PGS001840	13	8846	590	473488	0.0943093779759809	1.09889966868746	0.771411240188012	0.343274361437163	1.40955543653505	6.37244185215834e-239	0.319059699023523	1.37583345836837	0.236803345853514	0.677252490692198	FALSE
FG_PULMHEART	CD2_BENIGN_LIPO_SKIN_TRUNK	PGS001840	48	8811	1826	472252	0.27342112690783	1.3144536800971	0.0855817709402864	0.343135501448689	1.40935971927235	8.10507746778302e-238	0.110951813472831	1.11734106477166	0.439213753210625	0.820720589941022	FALSE
FG_PULMHEART	T2D	PGS001840	359	8500	11301	462777	0.424514199947032	1.52884752502023	7.84741861043864e-15	0.352984017670544	1.42330839546813	6.36220894392798e-243	-0.234074202148802	0.791303097326913	1.19348128453723e-05	0.000701938366979517	TRUE
FG_PULMHEART	N14_URETHRALSTRICT	PGS001840	48	8811	1936	472142	0.180172034785342	1.1974233438713	0.222513239849493	0.344244929673869	1.41092417038699	2.06010826954377e-239	-0.0941663267629885	0.910131370446122	0.52164882116307	0.86167471116305	FALSE
FG_PULMHEART	F5_SOMATOFORM	PGS001840	26	8833	1757	472321	-0.188389580402091	0.828291958054318	0.350191943896462	0.344036971972581	1.4106307883464	1.16291920717591e-239	-0.105530183839335	0.899847311590191	0.585806696832082	0.88993825265952	FALSE
FG_PULMHEART	AB1_SALMONELLA_OTH	PGS001840	11	8848	605	473473	0.00224894668829094	1.00225147746573	0.994389368291767	0.34374851997747	1.41022394776095	1.21042513859394e-239	-0.0146207133497762	0.985485650277985	0.960513082521602	0.99285534176416	FALSE
FG_PULMHEART	F5_SEXDYS	PGS001840	29	8830	1260	472818	0.152293159117278	1.16450157064957	0.45071295061761	0.343442647743386	1.40979266537351	1.00097551001421e-238	0.0871291816625302	1.09103761266779	0.630972152492631	0.905932411659407	FALSE
FG_PULMHEART	ILD_SYST_AUTO_DISEASES	PGS001840	516	8343	21491	452587	0.281663549727577	1.32533273640514	1.76465861384069e-09	0.348923092866732	1.41754016719916	5.12554231069025e-233	-0.0892637178446175	0.914604344281264	0.0455974942878923	0.332767053991652	FALSE
FG_PULMHEART	D3_APLASTICANDOTHANAEMIA	PGS001840	206	8653	9187	464891	0.285144020889326	1.32995355542299	0.000101793481885202	0.344500648868726	1.41128501691557	1.89297251823063e-235	-0.0276843242260102	0.972695374706485	0.688494650040967	0.924376324879989	FALSE
FG_PULMHEART	CARDIAC_ARRHYTM	PGS001840	214	8645	9997	464081	-0.0396588474560747	0.961117270830793	0.571093818877329	0.348671862492035	1.41718408278329	5.6925716418951e-241	-0.20631039836068	0.813580503031365	0.00249343061390774	0.0535217237970898	FALSE
FG_PULMHEART	COPD_CVDMETABOCOMORB	PGS001840	1334	7525	46267	427811	0.299174396775474	1.34874481971108	9.72052912993287e-22	0.366324527182226	1.44242327226637	4.1826785756104e-232	-0.151237531559562	0.859643481949274	2.31519504882152e-07	2.16932262875198e-05	TRUE
FG_PULMHEART	N14_MESNRUIRREG	PGS001840	180	4063	12272	245328	0.184581489286443	1.20271498567764	0.0258413938317538	0.335566381384242	1.39873237689644	4.63031417448289e-105	0.086220517187464	1.09004667583093	0.247944147953523	0.688150926449614	FALSE
FG_PULMHEART	ST19_INJURI_HIP_THIGH	PGS001840	33	8826	1346	472732	0.0131175324256719	1.01320394467927	0.949667218110661	0.342550934847626	1.40853609540653	2.3144006049664e-237	0.304729914395837	1.35625864759855	0.0668273282902303	0.400543982727738	FALSE
FG_PULMHEART	G6_EPLEPSY	PGS001840	138	8721	4928	469150	0.440376398857408	1.55329176573883	2.15420641864113e-06	0.342850679239236	1.40895835948399	5.90647666580773e-235	0.0389979542236637	1.03976835651448	0.639785324471841	0.909353070926094	FALSE
FG_PULMHEART	C3_CORPUS_UTERI	PGS001840	16	4227	852	256748	-0.0864932895950749	0.917141703156258	0.732776277347781	0.34003489449548	1.4049966163563	3.62601808336489e-112	-0.251354312232713	0.777746757544981	0.318264905207858	0.744572250749216	FALSE
FG_PULMHEART	J10_LOWCHRON	PGS001840	1571	7288	64932	409146	0.347411860954146	1.41539955315065	6.09444620166941e-33	0.352171679047029	1.42215265657454	7.34380773615938e-208	-0.0469575146387494	0.954127933199201	0.0855758685442673	0.447667636538832	FALSE
FG_PULMHEART	HERING_BILATERAL	PGS001840	27	8832	784	473294	0.136096702909894	1.14579268972485	0.552631877567187	0.342996893234679	1.40916438397661	3.79164650041624e-238	0.216537183070897	1.24176925728975	0.245002345005425	0.685295937788751	FALSE
FG_PULMHEART	CD2_BENIGN_HEMANGIOMA_EXALLC	PGS001840	18	8841	911	473167	-0.0422261710035422	0.958652936554785	0.870845866354864	0.343464564490341	1.40982356378121	4.98023870764412e-239	0.122288416035215	1.13007998797226	0.582066387607523	0.888401567911364	FALSE
FG_PULMHEART	CD2_INSITU_BREAST_NOS	PGS001840	24	4219	852	256748	0.350744339851082	1.42012421032999	0.107299035613388	0.33897237291935	1.40350456994316	3.19720558635789e-111	0.0146015987315817	1.01470872283368	0.941289740488004	0.988956990396783	FALSE
FG_PULMHEART	L12_RADIATIONRELATEDSKIN	PGS001840	141	8718	6666	467412	-0.110213620711798	0.8956427870096	0.211535396314671	0.34454409968664	1.41134633973612	2.90900895933661e-237	-0.0519495083210101	0.949376801261425	0.532545567518148	0.866436877267838	FALSE
FG_PULMHEART	M13_DEFORMDORSO	PGS001840	63	8796	2145	471933	0.484720560515373	1.62372121362392	0.000183732166596063	0.344433983259401	1.411190935876	3.51033513474598e-239	-0.0920593557015849	0.912051012510707	0.45280701794243	0.827680810850406	FALSE
FG_PULMHEART	BRONCHITIS	PGS001840	1118	7741	50069	424009	0.183840160387599	1.20182370870719	5.63036115058639e-08	0.341320473894992	1.40680401258943	5.23653169958624e-207	0.0202715159831543	1.02047837860511	0.517250813633819	0.859571410352037	FALSE
FG_PULMHEART	G6_POLYNEU	PGS001840	27	8832	1191	472887	0.0887132090429751	1.09276721562692	0.677660814223625	0.3433068141979	1.40960118124265	1.2064867158269e-238	0.153096308121357	1.16543721460675	0.433402314529686	0.818031055238737	FALSE
G6_ALZHEIMER	K11_OTHDIG	PGS001828	77	4201	6846	475908	0.0636169476880754	1.06568410780682	0.652386259768061	0.62687208505047	1.87174674862673	0	0.0411177537005228	1.04197479470971	0.653310703143186	0.913950375990821	FALSE
G6_ALZHEIMER	ALCOHOLMENTAL	PGS001828	38	4240	3866	478888	0.734332422853201	2.08409023699055	1.15102282636853e-05	0.630964371801393	1.87942216734281	0	-0.413875431776858	0.661083296108576	0.00427487824882613	0.0787870465312604	FALSE
G6_ALZHEIMER	K11_HERNIA	PGS001828	551	3727	40470	442284	0.0935144239240035	1.09802644107702	0.0884230898026073	0.624164933406054	1.8666864988604	0	0.0254226823512892	1.02574859473488	0.476176785817281	0.840668689174776	FALSE
G6_ALZHEIMER	K11_CARIES_INCLAVO	PGS001828	20	4258	1873	480881	0.449646171898564	1.56775737072743	0.0773956153240023	0.627993222024731	1.87384640989708	0	-0.0709250338973205	0.931531722812874	0.691261644326699	0.925188650537291	FALSE
G6_ALZHEIMER	M13_CERVICDISC	PGS001828	36	4242	1704	481050	0.85976719165826	2.36261059421979	2.83421324306926e-06	0.629075403161312	1.8758753487764	0	-0.183952778687773	0.831975089854579	0.18817093450401	0.621660611735443	FALSE
G6_ALZHEIMER	G6_POLYOTHUNS	PGS001828	15	4263	569	482185	1.09735769938483	2.99623859215451	0.000154180652258893	0.628084728531423	1.87401788688163	0	-0.147715318370769	0.862676668187537	0.480855076443944	0.842627842060919	FALSE
G6_ALZHEIMER	N14_PYELONEPHR	PGS001828	13	4265	856	481898	0.583823582983084	1.79288056930742	0.059930815772575	0.627881741821096	1.87363752476122	0	-0.0589183468974005	0.94278374723235	0.785020698227777	0.953383533845748	FALSE
G6_ALZHEIMER	I9_RHEUFEVWITHOUTHEART	PGS001828	31	4247	1569	481185	0.257179357249965	1.29327706457661	0.24452239210935	0.627055202024876	1.87208952861165	0	0.0758473461858324	1.07879787897599	0.583207451463384	0.889026869971228	FALSE
G6_ALZHEIMER	Z21_OTHER_MEDICAL_CARE	PGS001828	81	4197	6476	476278	0.28340886564811	1.3276478804712	0.0371197625418228	0.626315259999577	1.87070480326572	0	0.0750407047512947	1.07792802678389	0.391035385809363	0.793397638372302	FALSE
G6_ALZHEIMER	Z21_OTHER_ORTHOPA_FOLLOW__CARE	PGS001828	26	4252	2572	480182	0.0600043228064599	1.06184113666916	0.805936164751222	0.627155934501833	1.87227811832535	0	0.0767825980898241	1.07980729870361	0.616175877457189	0.901383299327747	FALSE
G6_ALZHEIMER	AB1_SCABIES	PGS001828	20	4258	1728	481026	0.586812576106917	1.79824749385551	0.0246863971661709	0.627777882984426	1.87344294105234	0	-0.0279495968859857	0.972437379438149	0.874134671748982	0.974585294989157	FALSE
G6_ALZHEIMER	N14_CERVICAL_HSIL	PGS001828	19	2233	4104	257704	0.0099514341986815	1.01000111437958	0.972072240232842	0.678372464909719	1.97066778981284	0	0.0481172655872585	1.04929369415147	0.8049807381483	0.958490365707648	FALSE
G6_ALZHEIMER	I9_AF	PGS001828	150	4128	7614	475140	0.364403208911444	1.43965457870164	8.62834935215179e-05	0.632051612278649	1.88146666242451	0	-0.127272362098783	0.880493826789556	0.063431882161441	0.390655493620225	FALSE
G6_ALZHEIMER	ST19_INJURI_WRIST_HAND	PGS001828	49	4229	5141	477613	0.185618165152665	1.20396245777763	0.263597519104709	0.627795685410699	1.87347629317905	0	-0.0044041259926476	0.995605557948584	0.969771665842949	0.994234612770456	FALSE
G6_ALZHEIMER	I9_OTH	PGS001828	44	4234	2494	480260	0.492328606044034	1.63612167034878	0.0037709579871763	0.628577052800088	1.87494073851975	0	-0.0813892629101804	0.921834785503444	0.512404589440667	0.857281656510157	FALSE
G6_ALZHEIMER	ASTHMA_PNEUMONIA	PGS001828	15	4263	1412	481342	0.0858623273355404	1.08965630209166	0.786501989653092	0.627557469552229	1.87303005456822	0	0.0128025517851297	1.0128848553079	0.94493823583105	0.989641482064607	FALSE
G6_ALZHEIMER	PULM_ANXIETY	PGS001828	34	4244	3419	479335	0.360442743021114	1.43396415165794	0.0544502006453347	0.629105421572645	1.87593166041942	0	-0.206530745923342	0.813401252299949	0.168407162762222	0.594779684133702	FALSE
G6_ALZHEIMER	OFFICIAL_TILASTOKESKUS	PGS001828	45	4233	4278	478476	0.78278924507628	2.18756541997401	3.53815880330256e-07	0.631593767401537	1.8806054397199	0	-0.417475574401958	0.658707580978142	0.00184264795115275	0.0430581923842312	TRUE
G6_ALZHEIMER	H7_VISUDISTURB	PGS001828	75	4203	4916	477838	0.408356498986403	1.50434336247075	0.00255208513040688	0.628316351240519	1.87445200225504	0	-0.0401198604952343	0.960674285355664	0.664124655139302	0.916970138733135	FALSE
G6_ALZHEIMER	L12_ACNE	PGS001828	18	4260	5511	477243	-0.230912614604336	0.793808830303204	0.39191000806376	0.627900418164656	1.8736725177861	0	-0.0700084868916633	0.93238590681419	0.718296983216969	0.933659261799308	FALSE
G6_ALZHEIMER	DM2_RETINOPATHY	PGS001828	23	4255	785	481969	0.734182145934156	2.0837770698622	0.00385771688471904	0.627359974675438	1.87266017725401	0	0.0853124781950505	1.08905732020045	0.616704472894952	0.901581124451657	FALSE
G6_ALZHEIMER	H7_PTOSIS	PGS001828	14	4264	654	482100	0.239113142345249	1.27012223306281	0.512786506726662	0.626965727672717	1.87192203210732	0	0.167861555458044	1.18277285086667	0.412965243325336	0.80586402395501	FALSE
G6_ALZHEIMER	N14_UTER_POLYP	PGS001828	19	2233	2853	258955	-0.455450854340689	0.634161988800252	0.133306225247455	0.67731870912055	1.96859228095259	0	0.153002217842644	1.16532756345304	0.383924590001848	0.789161176521389	FALSE
G6_ALZHEIMER	H7_VITRBODYGLOBE	PGS001828	69	4209	3990	478764	-0.00984887146725148	0.990199469834747	0.948576470880433	0.625741132114308	1.86963108772757	0	0.117242419969018	1.12439197172134	0.21846784231128	0.657414042708773	FALSE
G6_ALZHEIMER	GOUT_NOS	PGS001828	19	4259	990	481764	0.583967255199457	1.79313817493745	0.020791998955163	0.628393883517328	1.87459733842059	0	-0.18499955667286	0.831104652303292	0.349510791466249	0.766146782546454	FALSE
G6_ALZHEIMER	M13_TOEDEFORMOTH	PGS001828	18	4260	1028	481726	0.374056937100843	1.45361991300427	0.143426274684418	0.628694688802708	1.87516131202681	0	-0.243062775732314	0.78422228209824	0.190766748001973	0.624664943324844	FALSE
G6_ALZHEIMER	C3_MELANOMA	PGS001828	35	4243	2462	480292	0.139057050874051	1.14918966040802	0.518627684076167	0.626677123344096	1.87138186525701	0	0.119086208534043	1.12646702517346	0.37726609628494	0.785019033160862	FALSE
G6_ALZHEIMER	K11_FISTULA	PGS001828	28	4250	4114	478640	-0.15913080917833	0.852884786513806	0.480294136268447	0.627301135526459	1.8725499947644	0	0.0488407104487005	1.05005307493459	0.75091178985676	0.944050200300553	FALSE
G6_ALZHEIMER	KNEE_ARTHROSIS	PGS001828	239	4039	12806	469948	0.338335305035724	1.40261072700667	1.31772985812955e-05	0.629235143027192	1.87617502478749	0	-0.0262263847989145	0.974114539920903	0.624446653085489	0.903735727794417	FALSE
G6_ALZHEIMER	H7_LACRIMALSYSTEM	PGS001828	102	4176	6173	476581	0.239274806186728	1.27032758250049	0.0399189981840777	0.628169037159539	1.87417588941914	0	-0.0179306366347008	0.98222916071555	0.823977170323051	0.963512002671419	FALSE
G6_ALZHEIMER	I9_NONRHEVALV	PGS001828	56	4222	2995	479759	0.29142846851213	1.33833789676537	0.0853893108407988	0.626412728297216	1.87088714656449	0	0.0744267696036468	1.0772664519844	0.471557641444437	0.837857141692687	FALSE
G6_ALZHEIMER	ST19_FRACT_FOREA	PGS001828	45	4233	3448	479306	0.196587372367961	1.21724166951921	0.251054604919292	0.628165344255847	1.87416896828085	0	-0.04613348808516	0.954914483976535	0.696669819056499	0.927180773703443	FALSE
G6_ALZHEIMER	Z21_PERSONS_ENCOUNTERI_HEALTH_SERVI_CIRCUMSTANC_RELATED_REPRODUCTION	PGS001828	14	4264	23278	459476	-0.119328832556569	0.887515908647529	0.687126513345229	0.628248950772989	1.87432566757128	0	-0.183449686586287	0.832393755255715	0.401592392454759	0.799356230634468	FALSE
G6_ALZHEIMER	F5_BEHAVE	PGS001828	25	4253	2591	480163	0.382818866452494	1.4664123895327	0.0963180268795554	0.628156762209275	1.8741528841445	0	-0.0948910897448904	0.909471979899948	0.550844000874694	0.874371406440261	FALSE
G6_ALZHEIMER	N14_HYPERTROPHYBREAST_BOTH	PGS001828	12	4266	1329	481425	0.276865378464651	1.31898879478577	0.370838129173365	0.628204148432134	1.87424169527494	0	-0.218029037802546	0.804102091969776	0.384732340685189	0.789795091772861	FALSE
G6_ALZHEIMER	FG_CVD	PGS001828	2112	2166	158570	324184	0.268726687481477	1.30829751808763	2.12497956370453e-13	0.684068936548602	1.98192567766361	0	-0.116033601931377	0.890445302112834	1.86843986942171e-06	0.000139328759261533	TRUE
G6_ALZHEIMER	F5_ALCOHOL	PGS001828	38	4240	3866	478888	0.734332422853201	2.08409023699055	1.15102282636853e-05	0.630964371801393	1.87942216734281	0	-0.413875431776858	0.661083296108576	0.00427487824882613	0.0787870465312604	FALSE
G6_ALZHEIMER	ABDOM_HERNIA	PGS001828	78	4200	6649	476105	0.182316475262916	1.19999390217825	0.169105260741581	0.629234410856843	1.87617365110826	0	-0.0875279298462175	0.916193282156048	0.323599976009134	0.748244195297393	FALSE
G6_ALZHEIMER	M13_BONECONTINUITY	PGS001828	20	4258	1071	481683	0.955318742185998	2.59949902088386	3.75709482467469e-05	0.629393386553823	1.87647194083189	0	-0.438424709515639	0.645051765049732	0.0244321781799738	0.23941196608893	FALSE
G6_ALZHEIMER	H7_RETINALDISOTH	PGS001828	48	4230	1821	480933	0.603487087383068	1.82848377903844	0.000878075506016106	0.626454883733028	1.87096601628989	0	0.155936235325496	1.16875167564361	0.19324105602304	0.627599954022151	FALSE
G6_ALZHEIMER	ST19_INJURI_ELBOW_FOREA	PGS001828	50	4228	4049	478705	0.184828175470029	1.20301171544546	0.258350058544576	0.628245268494815	1.87431876579549	0	-0.0501301732098118	0.951105607972232	0.655643403205977	0.914696826237575	FALSE
G6_ALZHEIMER	L12_DISORDSKINAPPENDIX	PGS001828	228	4050	24782	457972	0.156095577246023	1.16893792161823	0.0492630015141167	0.629038903339287	1.87580688090957	0	-0.02538206719579	0.974937349281752	0.638639407535652	0.908841420215226	FALSE
G6_ALZHEIMER	M13_OTHERBONE	PGS001828	25	4253	3202	479552	-0.04337740214754	0.957549940461485	0.862154054632589	0.627025225280834	1.87203341030415	0	0.115473299210401	1.12240454506057	0.479209841198072	0.841921767235155	FALSE
G6_ALZHEIMER	VWXY20_SURGI_OTHER_MEDICAL_PROCED_CAUSE_ABNORMAL_REACTION_PATIENT_COMPLICATION_WO_MENTION_MISAD_TIME_PROCED	PGS001828	142	4136	9982	472772	0.362876046104269	1.43745766971968	0.000211523133147544	0.629797434235047	1.87723027816036	0	-0.0645054508066174	0.937531003947922	0.356541810636503	0.771318046269053	FALSE
G6_ALZHEIMER	F5_ALLANXIOUS	PGS001828	34	4244	3419	479335	0.360442743021114	1.43396415165794	0.0544502006453347	0.629105421572645	1.87593166041942	0	-0.206530745923342	0.813401252299949	0.168407162762222	0.594779684133702	FALSE
G6_ALZHEIMER	L12_CELLULITIS	PGS001828	139	4139	12876	469878	0.211051055126794	1.23497540527777	0.0270449239515524	0.631308801768452	1.88006960815061	0	-0.113853432645388	0.89238874135484	0.111738286468152	0.501704600025816	FALSE
G6_ALZHEIMER	N14_PROSTATITIS	PGS001828	30	1996	2015	218931	0.149339442184305	1.16106703745832	0.481600803487232	0.571262983725211	1.77050175484149	5.75380187084384e-223	-0.0548531281150361	0.946624170220235	0.718880064626729	0.93376909347852	FALSE
G6_ALZHEIMER	K11_LICHEN_PLANUS_WIDE	PGS001828	14	4264	1077	481677	0.22280922514062	1.24958216213397	0.462424461354271	0.627695120201036	1.87328789611609	0	0.00288528310570354	1.00288944954116	0.989238404465834	0.997963989319644	FALSE
G6_ALZHEIMER	I9_OTHPER	PGS001828	67	4211	5167	477587	0.267868295630982	1.30717496802292	0.0605821151497065	0.628414602881542	1.87463617928798	0	-0.0505181208134837	0.950736700393812	0.618838011824201	0.901989724213608	FALSE
G6_ALZHEIMER	CHRONNAS	PGS001828	11	4267	980	481774	0.388776292156855	1.47517450631053	0.265923999457316	0.627931148116801	1.8737300965376	0	-0.11788297208854	0.888800060943397	0.586462717649405	0.890097745805267	FALSE
G6_ALZHEIMER	G6_NEUINFL	PGS001828	37	4241	2981	479773	0.405494555576607	1.50004417185303	0.029963064713158	0.628556335634509	1.87490189546438	0	-0.109293645328281	0.896467135458072	0.402053857586203	0.79959485462861	FALSE
G6_ALZHEIMER	I9_CONDUCTIO	PGS001828	32	4246	1811	480943	0.349088620579681	1.41777482880201	0.0865719729626627	0.627889893398329	1.87365279792445	0	-0.0165092687998432	0.983626262313474	0.910583996948041	0.982492496678805	FALSE
G6_ALZHEIMER	E4_VOLUME	PGS001828	13	4265	668	482086	0.812949880837447	2.25454883741427	0.00807461522324754	0.628080946678644	1.87401079963528	0	-0.150301926769827	0.860448144872996	0.502852461984879	0.852752074708899	FALSE
G6_ALZHEIMER	I9_OTHHEART	PGS001828	291	3987	16411	466343	0.322878026191072	1.38109688298419	6.4802196459838e-06	0.629106307874254	1.8759333230614	0	-0.0211249145701562	0.979096653492788	0.666725019041695	0.91757696719051	FALSE
G6_ALZHEIMER	R18_ABNORMAL_RESULTS_FUNCTION_STUDI	PGS001828	23	4255	1889	480865	0.0326047239749363	1.0331420822244	0.904076855598439	0.626757116590029	1.87153156915436	0	0.180936591129415	1.19833919154936	0.284214052467188	0.719909447198248	FALSE
G6_ALZHEIMER	COX_ARTHROSIS	PGS001828	113	4165	6251	476503	0.153976786528352	1.1664638087896	0.159803194019199	0.629120473530955	1.87595989707707	0	-0.0557246756000963	0.94579950172646	0.465589193281141	0.834988710142933	FALSE
G6_ALZHEIMER	L12_ROSACEA	PGS001828	30	4248	3371	479383	-0.09074289009845	0.913252486973362	0.693403253934776	0.626651306240902	1.87133355222194	0	0.139675616684938	1.14990072974109	0.327236869386826	0.751066735344401	FALSE
G6_ALZHEIMER	K11_DISLIVOTH	PGS001828	31	4247	1904	480850	0.611876642938977	1.84388847420433	0.00304471603853005	0.628020044942616	1.87389667259955	0	-0.0350305164177416	0.965575949888917	0.812667317885045	0.960425091660039	FALSE
G6_ALZHEIMER	E4_THYTOXNAS	PGS001828	11	4267	752	482002	0.666347350945086	1.94711219824129	0.0289318104718606	0.628789323524221	1.87533877579235	0	-0.448815394107519	0.63838393725307	0.0872305009294013	0.450745289055696	FALSE
G6_ALZHEIMER	VWXY20_OTHER_MEDICAL_PROCED_CAUSE_ABNORMAL_REACTION_PATIENT_COMPLICATION_WO_MENTION_MISAD_TIME_PROCED	PGS001828	12	4266	885	481869	0.102571168966101	1.10801615546802	0.791776435564827	0.627079894624482	1.87213575593954	0	0.168412784012041	1.18342500876248	0.43826631851389	0.820372561003246	FALSE
G6_ALZHEIMER	E4_DIABETES	PGS001828	331	3947	13744	469010	0.8831033492465	2.41839319164136	1.71259010969801e-43	0.637952287314657	1.89260140473113	0	-0.106108618449917	0.899326959270332	0.0264745918594913	0.250660641217096	FALSE
G6_ALZHEIMER	O15_PREG_ABORT	PGS001828	42	2210	9565	252243	-0.0429265728588975	0.957981729344207	0.829278993831977	0.677465905370176	1.96888207168092	0	0.0652586802544689	1.06743511305998	0.593632054293961	0.892733163543486	FALSE
G6_ALZHEIMER	I9_VHD	PGS001828	56	4222	2995	479759	0.29142846851213	1.33833789676537	0.0853893108407988	0.626412728297216	1.87088714656449	0	0.0744267696036468	1.0772664519844	0.471557641444437	0.837857141692687	FALSE
G6_ALZHEIMER	L12_NAILDIS	PGS001828	82	4196	6331	476423	0.34562267504642	1.4128694043446	0.00768874774172743	0.628461294744096	1.8747237115863	0	-0.0470763240688693	0.954014580537012	0.585650811174987	0.889871470104364	FALSE
G6_ALZHEIMER	ST19_FRACT_FEMUR	PGS001828	15	4263	986	481768	-0.106927836693491	0.898590515913464	0.771918035245699	0.626403564810504	1.87087000279353	0	0.346170334256766	1.41364338720698	0.0833303730672933	0.442842059407493	FALSE
G6_ALZHEIMER	F5_ALCOHOLAC	PGS001828	11	4267	1005	481749	0.930246501953866	2.53513401609102	0.00208884945925728	0.62936127108426	1.87641167802207	0	-0.764554715574908	0.465541183065883	0.00882041552323069	0.128284343757271	FALSE
G6_ALZHEIMER	R18_COUGH	PGS001828	17	4261	1231	481523	0.146560905114337	1.15784544738038	0.62261410586345	0.627564224222672	1.8730427063117	0	0.0026878593731773	1.0026914749058	0.987545680169243	0.997521943326641	FALSE
G6_ALZHEIMER	ST19_INJURI_THORAX	PGS001828	18	4260	1451	481303	0.463321338744057	1.58934397816598	0.0794065042713054	0.628195558673741	1.87422559606075	0	-0.135625573900292	0.873169508742943	0.473779003008174	0.839185552257732	FALSE
G6_ALZHEIMER	ASTHMA_NAS	PGS001828	179	4099	14095	468659	0.332578322814404	1.39455912070278	0.000192123469180722	0.627922975021935	1.87371478242635	0	0.00181800284983129	1.00181965641892	0.976227650727905	0.995541616413238	FALSE
G6_ALZHEIMER	K11_GASTRODUOULC	PGS001828	179	4099	12024	470730	0.26113915556075	1.29840833360265	0.00311299175499839	0.6292825633476	1.8762639957178	0	-0.0368799143535924	0.963791865969349	0.54322902389988	0.870940396077801	FALSE
G6_ALZHEIMER	J10_RESPOTHER	PGS001828	67	4211	4898	477856	0.2179883033991	1.24357252196252	0.154301816915888	0.625701770561371	1.86955749759286	0	0.153336119192403	1.16571673286787	0.124443305270609	0.526007216116007	FALSE
G6_ALZHEIMER	M13_ARTHROSIS_INCLAVO	PGS001828	458	3820	25210	457544	0.312553092080195	1.36691051136982	4.6416653255995e-08	0.63353851310975	1.88426629764272	0	-0.0535066545757235	0.947899633112928	0.180518097345572	0.611572504528209	FALSE
G6_ALZHEIMER	E4_OBESITYNAS	PGS001828	43	4235	2960	479794	0.760017073267807	2.13831272817103	1.86953761175458e-06	0.630390522281711	1.87834397122555	0	-0.274853711735142	0.759683247840825	0.0413379615937243	0.31643804301743	FALSE
G6_ALZHEIMER	THYROTOXICOSIS	PGS001828	14	4264	995	481759	0.667033704714109	1.94844906476647	0.0142397758695348	0.628952469109382	1.87564475399312	0	-0.395317724241837	0.673466028769116	0.0826817508112731	0.441511693201115	FALSE
G6_ALZHEIMER	COPD_MODE	PGS001828	168	4110	8550	474204	0.62139135460827	1.86151627009792	1.36912393595844e-12	0.632267610355857	1.88187309949915	0	-0.107618906075508	0.897969742044557	0.0953598003900854	0.469362893744394	FALSE
G6_ALZHEIMER	Z21_PERSONS_ENCOUNTERI_HEALTH_SERVI_EXAM_INVES	PGS001828	353	3925	25284	457470	0.323390390594817	1.38180468917701	5.95557732571806e-07	0.63029954931451	1.87817310047349	0	-0.0328033622688772	0.967728832883005	0.452105684140261	0.82724868060859	FALSE
G6_ALZHEIMER	G6_CPETAL	PGS001828	16	4262	1816	480938	0.21241739666978	1.2366639567849	0.432290002568846	0.628457485513192	1.87471657034441	0	-0.217068364541111	0.804874942517986	0.289449620520622	0.723488343447753	FALSE
G6_ALZHEIMER	H7_VISUALDISTBLIND	PGS001828	87	4191	5645	477109	0.44704500031538	1.56368466400622	0.00029079403280301	0.629197933175926	1.8761052138927	0	-0.0761393782017716	0.926687037585018	0.382449075208498	0.788239254545407	FALSE
G6_ALZHEIMER	N14_NEUROMUSCDYSBLADD	PGS001828	47	4231	2552	480202	0.62077341896211	1.86036632817037	6.36884004485176e-05	0.630679536222546	1.87888691727463	0	-0.285498755740238	0.751639276412265	0.0176173481236448	0.196470091560149	FALSE
G6_ALZHEIMER	C3_LYMPHNODES_SECONDARY_NAS	PGS001828	13	4265	1911	480843	-0.473470984279499	0.622836655812486	0.201341001578844	0.627027297470072	1.87203728951566	0	0.196529136443521	1.21717078438937	0.354757429937773	0.770086899282702	FALSE
G6_ALZHEIMER	K11_LIVER	PGS001828	50	4228	3087	479667	0.715588536881471	2.0453901156114	5.90635340869493e-06	0.628980881312061	1.87569804594909	0	-0.0972930303562707	0.907290103634115	0.406907912556928	0.802548159261118	FALSE
G6_ALZHEIMER	N14_CERVICAL_DYSPLASIA_ALL	PGS001828	26	2226	5034	256774	0.119812502135525	1.12728546814509	0.613035754914658	0.678862343195531	1.97163341367139	0	-0.0110627888626059	0.988998178755031	0.94571442013194	0.989830997825617	FALSE
G6_ALZHEIMER	M13_ARTHTROSIS_COX	PGS001828	113	4165	6251	476503	0.153976786528352	1.1664638087896	0.159803194019199	0.629120473530955	1.87595989707707	0	-0.0557246756000963	0.94579950172646	0.465589193281141	0.834988710142933	FALSE
G6_ALZHEIMER	M13_GANGLION	PGS001828	24	4254	1931	480823	0.235459694129603	1.26549037353828	0.353852231363606	0.62720522944079	1.87237041443575	0	0.073429135600065	1.07619227025019	0.64703554150968	0.911938999233925	FALSE
G6_ALZHEIMER	M13_ARTHROSIS	PGS001828	458	3820	25210	457544	0.312553092080195	1.36691051136982	4.6416653255995e-08	0.63353851310975	1.88426629764272	0	-0.0535066545757235	0.947899633112928	0.180518097345572	0.611572504528209	FALSE
G6_ALZHEIMER	CD2_BENIGN_SKIN_EXALLC	PGS001828	33	4245	3139	479615	0.22148204923891	1.24792484681892	0.229260191066932	0.629286807541927	1.8762719589637	0	-0.220668434225465	0.801982546175832	0.135931207586723	0.546469375200017	FALSE
G6_ALZHEIMER	CD2_BENIGN_HEAMANGIOMA_LYMPHANGIOMA_EXALLC	PGS001828	14	4264	955	481799	0.583610248598556	1.79249812703013	0.0398047637457033	0.628568023789687	1.87492380973674	0	-0.329121520872513	0.719555570413167	0.16258441641379	0.586282700394504	FALSE
G6_ALZHEIMER	M13_ARTHROSIS_KNEE	PGS001828	239	4039	12806	469948	0.338335305035724	1.40261072700667	1.31772985812955e-05	0.629235143027192	1.87617502478749	0	-0.0262263847989145	0.974114539920903	0.624446653085489	0.903735727794417	FALSE
G6_ALZHEIMER	J10_COPD	PGS001828	173	4105	8813	473941	0.615981550026556	1.85147302135134	1.21483054471978e-12	0.632088773361485	1.88153658106212	0	-0.0982127505602572	0.90645603420897	0.123465883617009	0.524321780966008	FALSE
G6_ALZHEIMER	CD2_BENIGN_HEAMANGIOMA_LYMPHANGIOMA	PGS001828	14	4264	955	481799	0.583610248598556	1.79249812703013	0.0398047637457033	0.628568023789687	1.87492380973674	0	-0.329121520872513	0.719555570413167	0.16258441641379	0.586282700394504	FALSE
G6_ALZHEIMER	K11_SALIVARY	PGS001828	16	4262	1832	480922	-0.252557264730703	0.776811727651218	0.426203837918828	0.627045978929891	1.87207226223173	0	0.153250633252264	1.16561708473634	0.431657430014093	0.816798930036384	FALSE
G6_ALZHEIMER	SPONDYLOPATHY_FG	PGS001828	20	4258	1781	480973	0.16176121088098	1.17557949221113	0.530584445465888	0.627900851225182	1.87367332919989	0	-0.0529216968470952	0.948454276534944	0.762488322312366	0.947382812181399	FALSE
G6_ALZHEIMER	M13_SOFTTISSUE	PGS001828	559	3719	47687	435067	0.173809100147883	1.18982840607191	0.000801747061043532	0.638197806427534	1.89306613159638	0	-0.0819965300578473	0.921275155462299	0.0266195439444776	0.251467470624381	FALSE
G6_ALZHEIMER	I9_CAVS_DX	PGS001828	16	4262	605	482149	0.750813015840807	2.11872187101378	0.00607155440352879	0.628513046598454	1.87482073452533	0	-0.286943769226437	0.750553931878693	0.17867899759835	0.609093356216846	FALSE
G6_ALZHEIMER	K11_REFLUX	PGS001828	425	3853	33610	449144	0.193493201104408	1.2134811361919	0.00102410392687099	0.6313868549843	1.88021635935667	0	-0.033696936760255	0.966864481322136	0.409753048457557	0.80418371420967	FALSE
G6_ALZHEIMER	COPD_CVDMETABOCOMORB	PGS001828	930	3348	47748	435006	0.514662912847174	1.6730744348353	2.59532781510291e-32	0.648239532263734	1.91217154781253	0	-0.0990451540907477	0.905701810958458	0.000958537846494022	0.0263438266328077	TRUE
G6_ALZHEIMER	E4_HYTHY_AI_STRICT	PGS001828	99	4179	5808	476946	0.439246577084787	1.55153781389573	0.000121403456080883	0.630357310884044	1.87828158983286	0	-0.119329304490429	0.887515489798819	0.142775810026443	0.55722698224708	FALSE
G6_ALZHEIMER	CD2_BENIGN_STOMACH_EXALLC	PGS001828	16	4262	913	481841	0.170882505928733	1.18635135158244	0.568708937234251	0.627637620995195	1.87318018664638	0	0.0011739124742826	1.00117460177923	0.995403630661262	0.999234374862536	FALSE
G6_ALZHEIMER	H8_NONSUPPNAS	PGS001828	29	4249	3964	478790	-0.369341104897042	0.691189602076846	0.142388575513072	0.626220940829686	1.8705283682623	0	0.214023931454381	1.2386522971897	0.14796932131897	0.564904814201592	FALSE
G6_ALZHEIMER	G6_POLYNEU	PGS001828	29	4249	1220	481534	1.05694102940955	2.87755515586058	5.1377938439177e-08	0.629665784918027	1.87698315834329	0	-0.32164953170762	0.724952218578982	0.0479351121909227	0.341937902072593	FALSE
G6_ALZHEIMER	J10_LOWERINF	PGS001828	378	3900	31049	451705	0.213790459748637	1.2383631406813	0.000756744217890669	0.627977821701545	1.87381755227897	0	-0.00258943015432517	0.997413919528057	0.951701452344888	0.99073910234758	FALSE
G6_ALZHEIMER	L12_INFECT_SKIN_OTHER	PGS001828	78	4200	6983	475771	0.222317198866904	1.24896748610981	0.0870794782621948	0.628836613658639	1.87542746291214	0	-0.0632375073882777	0.938720494157648	0.4958547210925	0.849798920056191	FALSE
G6_ALZHEIMER	N14_UROLITHIASIS	PGS001828	114	4164	9418	473336	0.21995305322388	1.24601823267524	0.0445029594338291	0.629392644670673	1.87647054870949	0	-0.0671552567720981	0.935050017219236	0.381027098697418	0.787465929136038	FALSE
G6_ALZHEIMER	R18_DIZZI_GIDDI	PGS001828	29	4249	2105	480649	0.328802932482726	1.38930404191033	0.111349357037594	0.628720160669024	1.8752090764934	0	-0.149432605442567	0.861196476019321	0.29086821639151	0.724941810006111	FALSE
G6_ALZHEIMER	M13_CHRONDROPATHIES	PGS001828	14	4264	2141	480613	-0.0681592002314024	0.934111750932284	0.83074469841721	0.627549178949732	1.87301452608494	0	0.0318448577529562	1.03235733064448	0.888173126180288	0.977326190157589	FALSE
G6_ALZHEIMER	R18_MALAI_FATIG	PGS001828	15	4263	1186	481568	0.518932263182423	1.68023264531579	0.0670765675075119	0.628254364670643	1.87433581500608	0	-0.185733295033958	0.830495062604833	0.388297187496365	0.792008035846609	FALSE
G6_ALZHEIMER	VWXY20_DRUGS_MEDICAM_BIOLO_SUBST_CAUSI_ADVER_EFFEC_THERAPE_USE	PGS001828	49	4229	3068	479686	0.496355427816819	1.64272332363381	0.00182176797265696	0.62927809983046	1.87625562099999	0	-0.150710972174619	0.860096254487753	0.20879678046139	0.646190230157364	FALSE
G6_ALZHEIMER	R18_DYSPNOEA	PGS001828	46	4232	2422	480332	0.579489317342868	1.78512656475541	0.00150123246091829	0.62688104550124	1.87176352039646	0	0.131090225944968	1.14007064062251	0.300593857009951	0.731709822195846	FALSE
G6_ALZHEIMER	THYROID_DISORDER_IBD	PGS001828	17	4261	1321	481433	0.55021061725944	1.73361810931386	0.0248266471677781	0.629330548885599	1.87635403141525	0	-0.43414959719724	0.647815336877429	0.0445773631874001	0.329051058878678	FALSE
G6_ALZHEIMER	CD2_BENIGN_STOMACH	PGS001828	16	4262	913	481841	0.170882505928733	1.18635135158244	0.568708937234251	0.627637620995195	1.87318018664638	0	0.0011739124742826	1.00117460177923	0.995403630661262	0.999234374862536	FALSE
G6_ALZHEIMER	E4_ENDOMETPOSTOP	PGS001828	12	4266	564	482190	0.673594148998055	1.96127377820764	0.0501950769211895	0.627559382467241	1.87303363751896	0	0.0468575494246582	1.04797271413026	0.836584619268265	0.966207510630411	FALSE
G6_ALZHEIMER	K11_PULC	PGS001828	18	4260	1266	481488	0.401336786542337	1.49382028235882	0.106308446047328	0.628577682482965	1.8749419191382	0	-0.232450155253867	0.792589254772393	0.260997467445529	0.699441011926181	FALSE
G6_ALZHEIMER	N14_ABNORMALBLEED	PGS001828	20	2232	3951	257857	0.229964129227721	1.25855486378485	0.322939482732467	0.681792911692803	1.97741989514051	0	-0.38790583589503	0.678476228363002	0.0524433389099118	0.356739125320283	FALSE
G6_ALZHEIMER	DM_IBD	PGS001828	320	3958	13368	469386	0.872152985868972	2.39205537491612	3.7647409485131e-41	0.637372341795722	1.89150411724156	0	-0.103715131917981	0.901482064313757	0.0325180331202679	0.280951440780951	FALSE
G6_ALZHEIMER	I9_PHLETHROMBDVTLOW	PGS001828	24	4254	1880	480874	0.0868706833669223	1.09075561775365	0.72409774411845	0.627626682288963	1.87315969659067	0	0.00222687525121053	1.00222935657943	0.989224600639576	0.997963989319644	FALSE
G6_ALZHEIMER	K11_OTHGASTR	PGS001828	201	4077	13597	469157	0.323973210125661	1.38261026666802	8.44485311895877e-05	0.631106307524711	1.87968894341963	0	-0.0723103092821619	0.930242188233534	0.210558555788953	0.647964244055665	FALSE
G6_ALZHEIMER	K11_PULPITIS_2_ONLYAVO	PGS001828	20	4258	1873	480881	0.449646171898564	1.56775737072743	0.0773956153240023	0.627993222024731	1.87384640989708	0	-0.0709250338973205	0.931531722812874	0.691261644326699	0.925188650537291	FALSE
G6_ALZHEIMER	K11_CARIES_1	PGS001828	20	4258	1873	480881	0.449646171898564	1.56775737072743	0.0773956153240023	0.627993222024731	1.87384640989708	0	-0.0709250338973205	0.931531722812874	0.691261644326699	0.925188650537291	FALSE
G6_ALZHEIMER	L12_FOLLICULARCYST	PGS001828	91	4187	8786	473968	0.164228474834836	1.17848353816794	0.178714658242019	0.62853713000418	1.87486588713745	0	-0.0405166513644504	0.96029317418666	0.635632687677532	0.907756083476487	FALSE
G6_ALZHEIMER	Z21_OTHER_SPECIAL_EXAM_INVES_PERSONS_WO_COMPLA_REPOR_DIAGNOSIS	PGS001828	20	4258	2440	480314	-0.0219801268000473	0.978259676008179	0.932475832758696	0.627576897858775	1.87306644472379	0	0.0142452463422249	1.01434719337556	0.935195831093293	0.987588194602881	FALSE
G6_ALZHEIMER	ASTHMA_HOSPITAL_PNEUMONIA	PGS001828	15	4263	1413	481341	0.0857147965306577	1.08949555607815	0.786865577812261	0.627557596119129	1.87303029163184	0	0.0127869951492217	1.01286909834955	0.945009478064455	0.989641482064607	FALSE
G6_ALZHEIMER	ASTHMA_PNEUMONIA_AND_SEPSIS	PGS001828	15	4263	1413	481341	0.0857147965306577	1.08949555607815	0.786865577812261	0.627557596119129	1.87303029163184	0	0.0127869951492217	1.01286909834955	0.945009478064455	0.989641482064607	FALSE
G6_ALZHEIMER	ST19_TOXIC_EFFEC_SUBST_CHIEF_NONME_SOURCE	PGS001828	11	4267	1011	481743	1.03374694007328	2.81158094797037	0.000639427535802561	0.629042870116889	1.87581432183305	0	-0.676805955971222	0.508237736330833	0.0289732876586286	0.263888851254193	FALSE
G6_ALZHEIMER	I9_CAVS_RHEU	PGS001828	16	4262	612	482142	0.738899098120092	2.09362936480148	0.00690838538900267	0.62853084216886	1.87485409832657	0	-0.292387970766962	0.746478867806736	0.169716176394697	0.596296261997137	FALSE
G6_ALZHEIMER	M13_OSTEOPOROSIS	PGS001828	51	4227	2442	480312	0.327157906598153	1.38702047957438	0.0619206675598366	0.626259459305223	1.87060041955114	0	0.114538145475823	1.12135541488401	0.290910255776007	0.724941810006111	FALSE
G6_ALZHEIMER	J10_RESPIRATORY	PGS001828	1525	2753	171258	311496	0.0897525811427053	1.09390359784203	0.0168733881700551	0.639365101593331	1.89527718876744	0	-0.0327051463385797	0.96782388393829	0.198775438200185	0.634223326089938	FALSE
G6_ALZHEIMER	BRADY_UNSPE	PGS001828	22	4256	951	481803	0.287658389240889	1.33330175609274	0.311654767199682	0.626534888667192	1.87111570879083	0	0.200419810615231	1.22191562364917	0.22078366296654	0.660215282723817	FALSE
G6_ALZHEIMER	K11_IBS	PGS001828	227	4051	24365	458389	0.103591453519649	1.10914722414435	0.20537486826085	0.625830005282293	1.8697972551491	0	0.0357022221446829	1.03634719929268	0.508130410726805	0.855446840253594	FALSE
G6_ALZHEIMER	N14_URETHRALSTRICT	PGS001828	34	4244	1984	480770	0.224064771049224	1.2511520552353	0.320421050553487	0.625964956175215	1.87004960298517	0	0.220929659372523	1.24723569613698	0.0991111244079111	0.477575846808237	FALSE
G6_ALZHEIMER	K11_CROHN	PGS001828	24	4254	1993	480761	0.484471745052383	1.6233172569358	0.0307306179780845	0.628624069184788	1.87502889352715	0	-0.17081186896888	0.842980149279335	0.285262491003513	0.720469184214147	FALSE
G6_ALZHEIMER	K11_PERITONITIS	PGS001828	27	4251	2064	480690	0.201965115190997	1.22380531515202	0.353667454297519	0.628051841979184	1.87395625790789	0	-0.0595231356926067	0.942213734571731	0.702385567440435	0.928764310554739	FALSE
G6_ALZHEIMER	COPD_EARLYANDLATER	PGS001828	168	4110	8550	474204	0.62139135460827	1.86151627009792	1.36912393595844e-12	0.632267610355857	1.88187309949915	0	-0.107618906075508	0.897969742044557	0.0953598003900854	0.469362893744394	FALSE
G6_ALZHEIMER	MULTIMORB	PGS001828	1269	3009	83031	399723	0.524513998983467	1.68963748326868	8.4256849001692e-41	0.652456029452914	1.92025123578931	0	-0.086657620106273	0.916991001174144	0.00125345871441277	0.0322903578253755	TRUE
G6_ALZHEIMER	I9_CARDMYO	PGS001828	13	4265	852	481902	0.586378934046105	1.7974678671581	0.0509424111074033	0.62802425057252	1.87390455353201	0	-0.0662946505060971	0.935855073491627	0.794794957188211	0.956191884605125	FALSE
G6_ALZHEIMER	K11_PULPITIS_2	PGS001828	61	4217	6150	476604	0.297166065188686	1.34603881107797	0.0373914719997276	0.629374339761271	1.87643620040047	0	-0.121799322961822	0.885326015279785	0.254887031608439	0.694263434888444	FALSE
G6_ALZHEIMER	R18_LOCALIZED_SWELL_MASS_LUMP_SKIN_SUBCU_TISSUE	PGS001828	14	4264	1399	481355	0.282978434393023	1.32707654229742	0.293986372319103	0.628907223218935	1.87555989069594	0	-0.477175862423344	0.620533391191132	0.064823294631717	0.395080713134993	FALSE
G6_ALZHEIMER	J10_BRONCHITIS	PGS001828	28	4250	3430	479324	-0.243431688205576	0.783933026074922	0.272698526784205	0.627854446951669	1.87358638476756	0	-0.033296251329503	0.967251967458154	0.829836409302567	0.964836381992976	FALSE
G6_ALZHEIMER	I9_INTRACRA	PGS001828	16	4262	1148	481606	0.302571534193684	1.35333448264965	0.332143537988145	0.627408203810466	1.87275049621254	0	0.1009509434227	1.10622237294896	0.648480641055308	0.912300371699948	FALSE
G6_ALZHEIMER	R18_SYMPTOMS_SIGNS_ABNORMAL_CLINI_LABOR_FINDI_NOT_ELSEW_CLASSIFIED	PGS001828	1237	3041	99586	383168	0.299171681901707	1.34874115804412	4.58401683491224e-14	0.638114037765304	1.89290755862084	0	-0.0361273637922042	0.964517441060873	0.179230211632397	0.609958036593058	FALSE
G6_ALZHEIMER	N14_OTHBLADD	PGS001828	130	4148	7689	475065	0.219144012769255	1.24501056119626	0.0405268061921671	0.626838892728297	1.87168462203669	0	0.0230951512266937	1.02336390924604	0.73958167192089	0.940482129630698	FALSE
G6_ALZHEIMER	R18_OTHER_SYMPTOMS_SIGNS_INVOLVI_COGNITIVE_FUNCTIONS_AWARE	PGS001828	24	4254	855	481899	0.983409318864187	2.67355572556448	5.3828411975571e-05	0.62763879926721	1.87318239376347	0	-0.044127794092962	0.956831672223878	0.77599448979871	0.950557472843482	FALSE
G6_ALZHEIMER	K11_DULC	PGS001828	83	4195	6123	476631	0.0445719482877517	1.04558020170949	0.741063146565803	0.626669431276062	1.87136747051575	0	0.0473016757350802	1.04843824975587	0.581949292992328	0.888401567911364	FALSE
G6_ALZHEIMER	AB1_OTHER_VIRAL	PGS001828	79	4199	20635	462119	-0.458806307097205	0.632037654252129	0.000347616644795972	0.627971412953587	1.87380554349304	0	-0.0517358059873335	0.949579706979333	0.573852202341571	0.884655707804961	FALSE
G6_ALZHEIMER	L12_LICHENPLANUS	PGS001828	14	4264	1077	481677	0.22280922514062	1.24958216213397	0.462424461354271	0.627695120201036	1.87328789611609	0	0.00288528310570354	1.00288944954116	0.989238404465834	0.997963989319644	FALSE
G6_ALZHEIMER	ALCOHOL_RELATED	PGS001828	48	4230	4701	478053	0.788174124515365	2.19937696936888	1.07611850178939e-07	0.632009075922512	1.88138663339058	0	-0.436357213721395	0.646386786461069	0.000882673927316152	0.0247028080468606	TRUE
G6_ALZHEIMER	PNEUMONIA	PGS001828	133	4145	11651	471103	0.0972466589292066	1.1021321908426	0.352265322536365	0.628718531493488	1.87520602145113	0	-0.0363734754886312	0.964280091245701	0.598971126713172	0.894820156123202	FALSE
G6_ALZHEIMER	L12_OTHERDISSKINANDSUBCUTIS	PGS001828	43	4235	3648	479106	-0.056656320741675	0.944918762547661	0.782034066432551	0.625755133573063	1.8696572654734	0	0.185103334976883	1.20334278110167	0.12588537915411	0.528490503030166	FALSE
G6_ALZHEIMER	M13_SPINSTENOSIS	PGS001828	22	4256	1213	481541	0.103963294344787	1.10955972705134	0.714974883762054	0.626623868670694	1.8712822080806	0	0.164060820668716	1.1782859770545	0.302620773304792	0.732762582944883	FALSE
G6_ALZHEIMER	L12_ATROPHICSKIN	PGS001828	27	4251	2561	480193	0.204428190826951	1.22682335551195	0.341536258851906	0.628234760940091	1.87429907139196	0	-0.0947913244629445	0.909562718154633	0.559515927588642	0.878193037156089	FALSE
G6_ALZHEIMER	RHEUMA_COMORB	PGS001828	2388	1890	193463	289291	0.368682827138996	1.44582895323723	1.99599093602522e-23	0.696327801005601	2.00637136797168	1.6688053938804e-308	-0.124965240074506	0.882527578644324	3.17803917994457e-07	2.89962575552492e-05	TRUE
G6_ALZHEIMER	L12_INFECT_SKIN	PGS001828	226	4052	22366	460388	0.201832662834957	1.22364322998921	0.0079318794927335	0.633823567413962	1.88480349242235	0	-0.11920628104239	0.887624681731009	0.0346651908933937	0.290521438285458	FALSE
G6_ALZHEIMER	E4_DMNAS	PGS001828	28	4250	1189	481565	0.696136440680537	2.0059874648276	0.00356394548731659	0.626785918338392	1.87158547331194	0	0.15296168792717	1.1652803337825	0.303530592060426	0.733203906822883	FALSE
G6_ALZHEIMER	C3_COLORECTAL	PGS001828	30	4248	2297	480457	-0.110175500608679	0.895676929655755	0.619352687767884	0.627693706550552	1.87328524794362	0	0.00161530714728543	1.00161661245861	0.990611954649822	0.998274097423848	FALSE
G6_ALZHEIMER	J10_BRONCH	PGS001828	96	4182	7503	475251	0.39150098371268	1.47919938261445	0.000590929673957065	0.630937806564982	1.87937224071178	0	-0.149412900604774	0.861213445923382	0.0776364789099521	0.429153310285996	FALSE
G6_ALZHEIMER	M13_DUPUTRYEN	PGS001828	26	4252	1717	481037	-0.0114534958176258	0.988611845764497	0.958942950175434	0.628273746856291	1.87437214408288	0	-0.0982541250437041	0.906418530834634	0.528217375277023	0.864591458808175	FALSE
G6_ALZHEIMER	R18_UNSPE_URINARY_INCONTINENCE	PGS001828	22	4256	1229	481525	0.499464024467726	1.64783783321108	0.0486865863424221	0.62771897548634	1.87333258446633	0	-0.0270226655571497	0.973339179999509	0.872977196226202	0.974414020684578	FALSE
G6_ALZHEIMER	N14_FEMALEGENINF	PGS001828	42	2210	7129	254679	-0.160755278123587	0.851500426393677	0.426518551350632	0.67626818266055	1.96652530856718	0	0.128028608031807	1.1365855177066	0.292021990650253	0.725903493731975	FALSE
G6_ALZHEIMER	J10_COPDNAS	PGS001828	168	4110	8550	474204	0.62139135460827	1.86151627009792	1.36912393595844e-12	0.632267610355857	1.88187309949915	0	-0.107618906075508	0.897969742044557	0.0953598003900854	0.469362893744394	FALSE
G6_ALZHEIMER	Z21_PERSONAL_HISTORY_ALLERGY_DRUGS_MEDICAM_BIOLO_SUBST	PGS001828	150	4128	11449	471305	0.369206850189947	1.44658679948357	0.00010229797342555	0.630275570991647	1.87812806557243	0	-0.0760112592265106	0.926805771384525	0.250261946144301	0.690293111977304	FALSE
G6_ALZHEIMER	ILD_CVDMETABOCOMORB	PGS001828	959	3319	50747	432007	0.494068733178081	1.63897120862235	1.50578015367667e-30	0.648341353183149	1.91236625679016	0	-0.0954735065232795	0.908942442380116	0.00128012956348334	0.032697240404586	TRUE
G6_ALZHEIMER	N14_KIDUROTH	PGS001828	15	4263	1131	481623	0.385834576074401	1.47084133834067	0.142393157184748	0.628689112074543	1.87515085479107	0	-0.386981898708195	0.679103387463963	0.130595870466296	0.537589432972203	FALSE
G6_ALZHEIMER	VWXY20_SURGI_OPERA_OTHER_SURGI_PROCED_CAUSE_ABNORMAL_REACTION_PATIENT_COMPLICATION_WO_MENTION_MISAD_TIME_PROCED	PGS001828	133	4145	9272	473482	0.384761749461145	1.46926422674393	0.000123146788613449	0.630147248573763	1.87788707510053	0	-0.0799265718818703	0.923184131571405	0.273858663497347	0.710337726673235	FALSE
G6_ALZHEIMER	AB1_SCARLET_FEVER	PGS001828	12	4266	2099	480655	-0.738674909429031	0.477746553730664	0.056987105956472	0.626849753164795	1.87170494945905	0	0.254171720746927	1.2893932008216	0.258026236980646	0.69670787773214	FALSE
G6_ALZHEIMER	CD2_PRIMARY_LYMPHOID_HEMATOPOIETIC_EXALLC	PGS001828	18	4260	2045	480709	0.051321561215711	1.05266133392386	0.84741167199357	0.627901754674888	1.87367502197027	0	-0.0633007406923306	0.938661137635895	0.744365495129606	0.942071558196304	FALSE
G6_ALZHEIMER	AUD_SWEDISH	PGS001828	48	4230	4699	478055	0.788991530394579	2.20117548799396	1.04349514075838e-07	0.632007104363031	1.88138292412858	0	-0.435579626575486	0.646889603984392	0.000896801622336118	0.0249762954012833	TRUE
G6_ALZHEIMER	ALCOHOLACUTE10	PGS001828	11	4267	1005	481749	0.930246501953866	2.53513401609102	0.00208884945925728	0.62936127108426	1.87641167802207	0	-0.764554715574908	0.465541183065883	0.00882041552323069	0.128284343757271	FALSE
G6_ALZHEIMER	N14_CHRONKIDNEYDIS	PGS001828	102	4176	5280	477474	0.37622563558294	1.45677579714682	0.00109547648899949	0.628344103416006	1.87450402309779	0	-0.0128473996487281	0.98723477589966	0.87571458614518	0.974944954189374	FALSE
G6_ALZHEIMER	KRA_PSY_ALCOH	PGS001828	11	4267	1005	481749	0.930246501953866	2.53513401609102	0.00208884945925728	0.62936127108426	1.87641167802207	0	-0.764554715574908	0.465541183065883	0.00882041552323069	0.128284343757271	FALSE
G6_ALZHEIMER	CD2_PRIMARY_LYMPHOID_HEMATOPOIETIC	PGS001828	18	4260	2045	480709	0.051321561215711	1.05266133392386	0.84741167199357	0.627901754674888	1.87367502197027	0	-0.0633007406923306	0.938661137635895	0.744365495129606	0.942071558196304	FALSE
G6_ALZHEIMER	K11_IBD	PGS001828	55	4223	5491	477263	0.101655489585859	1.10700203229818	0.518759889337456	0.628631408836171	1.87504265563606	0	-0.0746510738760078	0.928067256749991	0.481141408493441	0.842773993023465	FALSE
G6_ALZHEIMER	FG_PULMHEART	PGS001828	64	4214	4045	478709	0.295695923625239	1.34406139737099	0.0509110045625245	0.626870937321746	1.87174460037045	0	0.0688958246714711	1.07132459774294	0.499645006109896	0.851388567259146	FALSE
G6_ALZHEIMER	AB1_HEPATITIS_OTHER_VIRAL	PGS001828	15	4263	1503	481251	0.337679833189638	1.40169165640946	0.221299564079984	0.628291272154046	1.87440499330065	0	-0.18907335930865	0.827725783076241	0.395865550950061	0.795427410587346	FALSE
G6_ALZHEIMER	H8_EAR_MASTOID	PGS001828	468	3810	42494	440260	0.102536711350262	1.10797797653077	0.077709189440103	0.626636523254435	1.87130588852783	0	0.0100141213421165	1.01006443044884	0.79763135156041	0.956811906895996	FALSE
G6_ALZHEIMER	M13_TENDOSYNOVITISNAS	PGS001828	11	4267	1147	481607	-0.187568826255648	0.828972061173906	0.633259198606265	0.627258903569666	1.87247091498379	0	0.136357042485199	1.14609102373947	0.543411094676242	0.87097661416014	FALSE
G6_ALZHEIMER	H7_OCUMUSCLE	PGS001828	28	4250	3358	479396	-0.306079061842686	0.736328401674469	0.223535847196316	0.626060015577033	1.87022737723122	0	0.235849581065751	1.26598386789999	0.109566688619958	0.497589117362839	FALSE
G6_ALZHEIMER	R18_ABNORMAL_FINDI_EXAMI_OTHER_BODY_FLUIDS_SUBST_TISSU_WO_DIAGNOSIS	PGS001828	12	4266	1919	480835	-0.510110145335525	0.600429440667727	0.201532272869339	0.627070291746408	1.87211777813446	0	0.221524777688807	1.24797816985241	0.338140696499548	0.758461558993479	FALSE
G6_ALZHEIMER	PRIM_KNEEARTHROSIS	PGS001828	28	4250	881	481873	0.709493938159939	2.03296219369494	0.00174606090700856	0.627436362819054	1.87280323175233	0	0.0254188806846532	1.02574469518808	0.861536889060802	0.972302595890844	FALSE
G6_ALZHEIMER	ASTHMA_MEDICATIO_COMORB	PGS001828	320	3958	17270	465484	0.178303998620248	1.19518860169948	0.00949861468945318	0.627753769318316	1.87339776601946	0	-0.000423877152636701	0.999576212670592	0.992703453600804	0.998731782646651	FALSE
G6_ALZHEIMER	AB1_MYCOSES	PGS001828	221	4057	24997	457757	-0.00593978799227666	0.994077817673199	0.940961659856635	0.628551413108356	1.87489266623348	0	-0.0184893011306341	0.981680577407864	0.739577260325925	0.940482129630698	FALSE
G6_ALZHEIMER	K11_GULC	PGS001828	89	4189	6171	476583	0.301433139677495	1.35179473068492	0.0119752922227483	0.629706103092065	1.87705883640252	0	-0.0962551793495461	0.908232224387483	0.265986152532733	0.703829268329942	FALSE
G6_ALZHEIMER	J10_EMPHYSEMA	PGS001828	14	4264	690	482064	0.793896065763471	2.21199774841383	0.00565315910498818	0.628297578382146	1.87441681376336	0	-0.203777176806693	0.815644095362291	0.413667074547965	0.806367798857092	FALSE
G6_ALZHEIMER	J10_PNEUMOPROBBAC	PGS001828	132	4146	11602	471152	0.0927019392923718	1.09713467379118	0.377119107531757	0.628729473544097	1.87522654016258	0	-0.0367988082447402	0.963870038547435	0.595946462292213	0.893522155854731	FALSE
G6_ALZHEIMER	L12_LICHENPLANUS_INCLAVO	PGS001828	14	4264	1077	481677	0.22280922514062	1.24958216213397	0.462424461354271	0.627695120201036	1.87328789611609	0	0.00288528310570354	1.00288944954116	0.989238404465834	0.997963989319644	FALSE
G6_ALZHEIMER	KRA_PSY_ANXIETY	PGS001828	54	4224	5605	477149	0.314779228372626	1.36995682996983	0.0348055822264486	0.629910340784709	1.8774422417198	0	-0.196731500858901	0.821411151895581	0.0940446954870888	0.466614667359863	FALSE
G6_ALZHEIMER	K11_CARIES	PGS001828	20	4258	1873	480881	0.449646171898564	1.56775737072743	0.0773956153240023	0.627993222024731	1.87384640989708	0	-0.0709250338973205	0.931531722812874	0.691261644326699	0.925188650537291	FALSE
G6_ALZHEIMER	G6_NERPLEX	PGS001828	258	4020	20209	462545	0.210880069312354	1.23476426005422	0.00741167382081122	0.623562215566387	1.86556175259284	0	0.0674202438380031	1.06974493744494	0.185008320598653	0.617817081869747	FALSE
G6_ALZHEIMER	C3_LYMPHNODES_SECONDARY_NAS_EXALLC	PGS001828	13	4265	1911	480843	-0.473470984279499	0.622836655812486	0.201341001578844	0.627027297470072	1.87203728951566	0	0.196529136443521	1.21717078438937	0.354757429937773	0.770086899282702	FALSE
G6_ALZHEIMER	Z21_ATTN_ARTIF_OPENI	PGS001828	11	4267	1041	481713	0.21067622529886	1.23451258640368	0.491131763136407	0.628669773020915	1.87511459149878	0	-0.453078881550325	0.635667989172226	0.104580238129839	0.487902141749786	FALSE
G6_ALZHEIMER	D3_OTHERBLOOD	PGS001828	18	4260	1359	481395	0.524785765818919	1.69009673310218	0.0383057131534306	0.628426236862081	1.87465798889567	0	-0.180355625670785	0.834973220693944	0.363624605510739	0.776034708097007	FALSE
G6_ALZHEIMER	H7_CATARACTSENILE	PGS001828	59	4219	2598	480156	0.294919116023546	1.3430177256789	0.0386916683670201	0.629647108905378	1.87694810410942	0	-0.149425451411818	0.861202637067429	0.179806380380057	0.610628088850375	FALSE
G6_ALZHEIMER	M13_GOUT	PGS001828	128	4150	9914	472840	0.0800291461030604	1.08331864173161	0.450079410260708	0.628042596504619	1.87393893237306	0	-0.0120069746129294	0.988064821468219	0.871592295812204	0.974171666232242	FALSE
G6_ALZHEIMER	G6_MS	PGS001828	18	4260	1879	480875	0.494577585355297	1.63980541491609	0.0610220723082875	0.62799644516712	1.8738524495806	0	-0.0659574864547822	0.936170663379442	0.725637359827547	0.936129330977522	FALSE
G6_ALZHEIMER	CD2_BENIGN_LEIOMYOMA_UTERI_EXALLC	PGS001828	47	2205	9125	252683	-0.0299810960918333	0.970463878935154	0.85407613964852	0.683445590913434	1.98069063791152	0	-0.236124544986006	0.789682316834888	0.0546681809443766	0.364098974224661	FALSE
G6_ALZHEIMER	G6_FACOTH	PGS001828	29	4249	1873	480881	0.421774244148508	1.5246642839439	0.0589151763483664	0.62756120170244	1.87303704501078	0	-9.96231673844296e-05	0.999900381794839	0.999448229213492	0.999997006313974	FALSE
G6_ALZHEIMER	H8_EXTOTITIS	PGS001828	116	4162	12112	470642	0.0882409079352131	1.09225122232215	0.417720289444708	0.628630303684431	1.87504058343055	0	-0.0367194347610187	0.963946547306592	0.633469284939763	0.906869212298408	FALSE
G6_ALZHEIMER	C3_COLORECTAL_EXALLC	PGS001828	30	4248	2297	480457	-0.110175500608679	0.895676929655755	0.619352687767884	0.627693706550552	1.87328524794362	0	0.00161530714728543	1.00161661245861	0.990611954649822	0.998274097423848	FALSE
G6_ALZHEIMER	R18_DISTU_SKIN_SENSA	PGS001828	20	4258	1474	481280	0.551138692737301	1.73522778460364	0.037752948257305	0.627476916691074	1.87287918271496	0	0.05965272560721	1.06146786192449	0.73352939021726	0.938594016762963	FALSE
G6_ALZHEIMER	K11_OTHFUNC	PGS001828	100	4178	7585	475169	0.297336232709299	1.34626788265482	0.0126846673170515	0.627793254569844	1.87347173906187	0	-0.00987347584956254	0.990175106888146	0.899744501368899	0.979867983790678	FALSE
G6_ALZHEIMER	K11_UMBHER	PGS001828	37	4241	3435	479319	0.217723144971857	1.24324282194173	0.248997166193324	0.628627058675787	1.87503449891752	0	-0.113994945831963	0.892262465515446	0.37861858495146	0.785993705805181	FALSE
G6_ALZHEIMER	C3_CORPUS_UTERI	PGS001828	16	2236	865	260943	-0.265390266903994	0.766906593303334	0.492722850628916	0.676190497214463	1.96637254410521	0	0.31843356057465	1.37497226578187	0.0978774843232662	0.474826484584694	FALSE
G6_ALZHEIMER	Z21_PERSONAL_HISTORY_ALLERGY_ANALGESIC_AGENT	PGS001828	23	4255	1491	481263	0.529513433169279	1.69810586558573	0.0183886356215003	0.628747357549531	1.8752600770241	0	-0.215557652462382	0.806091795741514	0.225452301727619	0.665911395620211	FALSE
G6_ALZHEIMER	E4_DM2NOCOMP	PGS001828	220	4058	8008	474746	0.953932666226816	2.59589841371907	4.8973826025488e-35	0.633935278373055	1.88501405738917	0	-0.0865731426141143	0.917068469546376	0.136683656799858	0.547747134108883	FALSE
G6_ALZHEIMER	N14_OVARYCYST	PGS001828	18	2234	3782	258026	0.0340431307517104	1.03462923010223	0.901062096225288	0.679259609387463	1.97241683257214	0	-0.0761939035282257	0.926636511049273	0.696162813256659	0.927046907738858	FALSE
G6_ALZHEIMER	CD2_BENIGN_OTHERDIGESTIVE	PGS001828	20	4258	1135	481619	0.346594841869664	1.41424361697881	0.157220067508906	0.628496082204608	1.87478892959777	0	-0.203280131780431	0.816049607973755	0.290954078075773	0.724941810006111	FALSE
G6_ALZHEIMER	I9_ISCHHEART	PGS001828	534	3744	24951	457803	0.44602347370226	1.56208813409514	2.46249741945365e-16	0.637112563048391	1.89101280848996	0	-0.0868583925454705	0.916806913134636	0.0200830608512577	0.213379662286308	FALSE
G6_ALZHEIMER	C3_COLON_EXALLC	PGS001828	21	4257	1500	481254	-0.208999594786093	0.811395564432112	0.471709903676664	0.626746911801307	1.87151247066756	0	0.167160481185485	1.1819439298522	0.308263904845951	0.737057022098081	FALSE
G6_ALZHEIMER	N14_URETHRAOTH	PGS001828	180	4098	11579	471175	0.414168030336514	1.51311135413487	3.18079800734962e-06	0.628011543370877	1.87388074160028	0	0.0044759731665955	1.00448600529675	0.941748967978646	0.989012493095	FALSE
G6_ALZHEIMER	G6_PARKINSON	PGS001828	41	4237	799	481955	1.68190951565122	5.37581137253495	1.60449221166847e-23	0.629672335058221	1.87699545288638	0	-0.191374814613003	0.825822999607656	0.145657479263335	0.561445896558085	FALSE
G6_ALZHEIMER	CD2_BENIGN_SKIN	PGS001828	33	4245	3139	479615	0.22148204923891	1.24792484681892	0.229260191066932	0.629286807541927	1.8762719589637	0	-0.220668434225465	0.801982546175832	0.135931207586723	0.546469375200017	FALSE
G6_ALZHEIMER	AB1_CANDIDIASIS	PGS001828	34	4244	4200	478554	0.0899858095491661	1.094158756989	0.631314810887995	0.628639208274001	1.87505727997172	0	-0.134347990551928	0.874285768473202	0.353401666018658	0.76902949059555	FALSE
G6_ALZHEIMER	Z21_PRESENCE_CARDIAC_VASCULAR_IMPLANTNTS_GRAFTS	PGS001828	124	4154	5492	477262	0.490301858674848	1.63280902314118	4.2728225238473e-06	0.629580591392759	1.87682325834248	0	-0.0813567384977284	0.921864768125801	0.275017269264429	0.711394844643947	FALSE
G6_ALZHEIMER	I9_CAVS	PGS001828	16	4262	605	482149	0.750813015840807	2.11872187101378	0.00607155440352879	0.628513046598454	1.87482073452533	0	-0.286943769226437	0.750553931878693	0.17867899759835	0.609093356216846	FALSE
G6_ALZHEIMER	SMOKING	PGS001828	127	4151	9798	472956	0.628375139010868	1.87456220034799	3.12081368638913e-10	0.631954821001182	1.88128456167576	0	-0.145865775336573	0.864273702246294	0.048246426203161	0.342944799356657	FALSE
G6_ALZHEIMER	K11_VENTHER	PGS001828	33	4245	2580	480174	0.284365228184788	1.32891820051241	0.135181127273101	0.629159458390578	1.87603303253589	0	-0.211778864689514	0.809143608007047	0.152484427530042	0.571563647882552	FALSE
G6_ALZHEIMER	M13_MUSCLE	PGS001828	14	4264	809	481945	0.603452262229681	1.82842010291915	0.0570618346928959	0.627771900165773	1.8734317326165	0	-0.0687491526505284	0.933560831969053	0.743067363757722	0.941703384483634	FALSE
G6_ALZHEIMER	AB1_OTHER_BACT_INOTHER	PGS001828	65	4213	4753	478001	0.270992232330766	1.31126488487312	0.0567284004548989	0.628437978225562	1.87468000006574	0	-0.0447302215841686	0.956255424111353	0.666070103203753	0.91745730992436	FALSE
G6_ALZHEIMER	L12_ATOPIC	PGS001828	81	4197	9563	473191	-0.0179925808587701	0.982168319176741	0.891292950247141	0.627882051205722	1.87363810443595	0	-0.0144502705591444	0.985653633517706	0.877186580793099	0.97523900719433	FALSE
G6_ALZHEIMER	L12_HYPERTROPHICSKIN	PGS001828	25	4253	2760	479994	0.0854977143756047	1.08925907170411	0.712563504017969	0.627697306430707	1.87329199155814	0	-0.00440821619548787	0.995601485728231	0.978724554867228	0.995953265831099	FALSE
G6_ALZHEIMER	K11_PULPITIS_1	PGS001828	42	4236	4433	478321	0.242323196160795	1.27420594474369	0.148457595108742	0.629366710320547	1.87642188429632	0	-0.184805040434763	0.831266331377817	0.158193148123456	0.580338675754788	FALSE
G6_ALZHEIMER	L12_PRURITUS	PGS001828	70	4208	6480	476274	-0.0189540422430625	0.981224456081646	0.898651175689007	0.625877488565507	1.86988604136964	0	0.120375856280119	1.12792070800142	0.221336575402962	0.660542523024067	FALSE
G6_ALZHEIMER	ST19_INJURI_KNEE_LOWER_LEG	PGS001828	41	4237	5501	477253	-0.139813238021753	0.869520613625221	0.442019692187924	0.62860511554617	1.87499335524389	0	-0.0779603236645368	0.925001126470473	0.51688310268716	0.859479006476094	FALSE
G6_ALZHEIMER	G6_XTRAPYR	PGS001828	73	4205	3001	479753	0.882328670722279	2.41652043985663	1.19192499128645e-11	0.630006548127234	1.87762287413757	0	-0.128975582183722	0.878995428432425	0.176931477926675	0.606761275616856	FALSE
G6_ALZHEIMER	F5_PSYCH_INCLAVO	PGS001828	580	3698	50167	432587	0.626286185654208	1.87065041453885	4.64560587988935e-35	0.645166531779639	1.90630446311455	0	-0.133755782441023	0.874803680937385	0.000210917207671127	0.00787168002388097	TRUE
G6_ALZHEIMER	M13_DORSALGIA	PGS001828	118	4160	8466	474288	0.577194585498159	1.78103487444196	1.58596579714329e-08	0.631869765058079	1.88112455404802	0	-0.146951950766966	0.863335459026389	0.0606768900743576	0.382771900348203	FALSE
G6_ALZHEIMER	L12_CORNSANDCALLOS	PGS001828	33	4245	1788	480966	0.51325168400295	1.67071500917069	0.0160940973913962	0.627189631012034	1.87234120862701	0	0.0651958810451947	1.06736808108373	0.639109308645458	0.909093274342975	FALSE
G6_ALZHEIMER	COPD_MULTIMORB	PGS001828	41	4237	1570	481184	0.870484272634571	2.38806704906613	8.35040313703775e-07	0.628608112680164	1.87499897485864	0	-0.100512620351701	0.9043736988266	0.428301240365903	0.815042020137394	FALSE
G6_ALZHEIMER	I9_NONISCHCARDMYOP	PGS001828	21	4257	986	481768	0.811319514516266	2.2508760916943	0.000590348413156916	0.628438634741331	1.87468123082313	0	-0.122623421513966	0.884596719939309	0.521071206849399	0.861428635600775	FALSE
G6_ALZHEIMER	PDSTRICT	PGS001828	41	4237	799	481955	1.68190951565122	5.37581137253495	1.60449221166847e-23	0.629672335058221	1.87699545288638	0	-0.191374814613003	0.825822999607656	0.145657479263335	0.561445896558085	FALSE
G6_ALZHEIMER	R18_POLYURIA	PGS001828	46	4232	2547	480207	0.478821721979564	1.61417133863456	0.00571868190114503	0.627944163075837	1.87375448321675	0	-0.0302661537614962	0.970187280188503	0.796533058505073	0.956693861153546	FALSE
G6_ALZHEIMER	H7_CHOROIDRETINA	PGS001828	163	4115	9195	473559	0.383524381491352	1.46744733056698	2.8442081949575e-05	0.629429035134958	1.87653883558646	0	-0.0334395375452617	0.967113383512874	0.617723627541856	0.901861018623392	FALSE
G6_ALZHEIMER	G6_HEADACHE	PGS001828	35	4243	3193	479561	0.497464557184246	1.64454632710107	0.00758487349889141	0.628944507822434	1.87562982150646	0	-0.16373388590041	0.84896791415437	0.245122331490267	0.685405450408517	FALSE
G6_ALZHEIMER	VWXY20_ACCIDENTS	PGS001828	240	4038	22721	460033	0.204714423716742	1.22717456296743	0.00711045365139548	0.631438453148154	1.88031337757142	0	-0.0671528508607515	0.935052266869388	0.208287654726046	0.645446726391096	FALSE
G6_ALZHEIMER	K11_PERITON	PGS001828	42	4236	3418	479336	0.175824545294479	1.19222885813538	0.335799019568095	0.62755712649591	1.87302941201353	0	0.0111151149730362	1.01117711737179	0.927258742313978	0.986367729085566	FALSE
G6_ALZHEIMER	C3_MELANOMA_EXALLC	PGS001828	35	4243	2462	480292	0.139057050874051	1.14918966040802	0.518627684076167	0.626677123344096	1.87138186525701	0	0.119086208534043	1.12646702517346	0.37726609628494	0.785019033160862	FALSE
G6_ALZHEIMER	ST19_SEQUEL_INJURI_POISO_OTHER_CONSE_EXTER_CAUSES	PGS001828	14	4264	1723	481031	0.0389524466278486	1.03972104023301	0.907547838403137	0.627181449988301	1.87232589102181	0	0.171525525668777	1.18711444423566	0.436429354701833	0.819483125657654	FALSE
G6_ALZHEIMER	N14_PHIMOSIS	PGS001828	15	2011	1808	219138	-0.103854639681217	0.901356309339469	0.755652470985434	0.568793453096188	1.76613484086241	3.31276768013101e-222	0.213880744880117	1.23847495150763	0.272719639270676	0.709807556761041	FALSE
G6_ALZHEIMER	CIRRHOSIS_BROAD	PGS001828	16	4262	1007	481747	0.946355121054156	2.57630221553037	0.00114588596175594	0.627832294590498	1.87354488086498	0	-0.0112232188009926	0.988839526564769	0.958459282114817	0.992423265415203	FALSE
G6_ALZHEIMER	I9_VARICVE	PGS001828	170	4108	14905	467849	0.0883370713658216	1.09235626199719	0.328440055216875	0.629043267136895	1.87581506656901	0	-0.0340758243747226	0.966498217736045	0.583732737207862	0.889166713128822	FALSE
G6_ALZHEIMER	ILD_FOR_EXCL	PGS001828	23	4255	1879	480875	-0.057830901472545	0.943809530745614	0.835259565689104	0.626355198516197	1.87077951793259	0	0.273159873380111	1.31411031929022	0.108695554832551	0.496330109877275	FALSE
G6_ALZHEIMER	I9_UAP	PGS001828	87	4191	3645	479109	0.47420658355896	1.60673887858047	0.000467112679522751	0.625829857634911	1.86979697907846	0	0.0714131910326351	1.07402491166087	0.395861446665636	0.795427410587346	FALSE
G6_ALZHEIMER	J10_SEPTDEV	PGS001828	35	4243	3363	479391	0.334422335917165	1.39713307847049	0.108556273763518	0.626891963610887	1.87178395662737	0	0.132343611896675	1.14150048503368	0.342936248232214	0.761725855064555	FALSE
G6_ALZHEIMER	I9_HYPERTENSION	PGS001828	1664	2614	122560	360194	0.239825906754261	1.27102785369436	9.16746246333052e-11	0.671382924706627	1.95694175329161	0	-0.11408210596812	0.892184699186575	5.2882347888832e-06	0.000352409687081602	TRUE
G6_ALZHEIMER	Z21_FIT_ADJ_OTH_DEVICES	PGS001828	30	4248	2519	480235	-0.189140409144684	0.827670286058759	0.408876489057578	0.626560786469756	1.87116416720351	0	0.1608167137061	1.17446968488934	0.279960200339233	0.716489787704279	FALSE
G6_ALZHEIMER	FG_DISVEINLYMPH	PGS001828	297	3981	25365	457389	0.116745152115515	1.12383298673321	0.0904231186967739	0.631336145880347	1.88012101768721	0	-0.0527076765453496	0.948657286728777	0.27861627755014	0.714995408877934	FALSE
G6_ALZHEIMER	AB1_VIRAL_WARTS	PGS001828	91	4187	11014	471740	0.0272789537766301	1.0276544308682	0.823519452947993	0.628028184301418	1.873911924979	0	-0.0174980112645647	0.982654189902338	0.836038352695182	0.966134929141315	FALSE
G6_ALZHEIMER	J10_ASTHMA_OTHER_THAN_NONALLERGIC	PGS001828	179	4099	14223	468531	0.323819683570824	1.38239801557061	0.000283416640292305	0.627906691463632	1.87368427193086	0	0.0021082452886349	1.00211046920031	0.972459905361376	0.994775431768974	FALSE
G6_ALZHEIMER	F5_PHOBANX	PGS001828	11	4267	1474	481280	0.0201387642025525	1.02034291727485	0.950707909805982	0.628113109571279	1.87407107421272	0	-0.207687658693692	0.812460762141182	0.427991248522336	0.814854325853557	FALSE
G6_ALZHEIMER	H7_REFRAACCOMMODIS	PGS001828	21	4257	2408	480346	-0.269634609739489	0.76365847673478	0.341503343983357	0.626715116503433	1.87145296631707	0	0.187237061505993	1.20591312674948	0.275003798113483	0.711394844643947	FALSE
G6_ALZHEIMER	H8_MIDDLEMASTOID	PGS001828	113	4165	13512	469242	-0.0249955211846243	0.975314280271145	0.824618505475744	0.627740927911192	1.8733737091105	0	-0.00370528877393531	0.996301567337942	0.961432774294899	0.993105706472454	FALSE
G6_ALZHEIMER	M13_ANKYLOSPON	PGS001828	18	4260	1474	481280	0.310191708841371	1.3636865198372	0.248473375852539	0.627905417356714	1.87368188465829	0	-0.0568858000380086	0.944701948133101	0.75212218549355	0.944397613368853	FALSE
G6_ALZHEIMER	Q17_LVOTO_BROAD	PGS001828	23	4255	917	481837	0.660474511600378	1.93571063366362	0.00693041585469567	0.627942170696434	1.87375074999063	0	-0.0765183013944008	0.926335960893919	0.652122518008662	0.913604215999899	FALSE
G6_ALZHEIMER	O15_PREG_BIRTH_PUERP	PGS001828	68	2184	24643	237165	-0.0171722195215644	0.982974382678882	0.911849885045536	0.677232207819896	1.96842200252459	0	0.048469568759305	1.04966342877384	0.618009065791961	0.901861018623392	FALSE
G6_ALZHEIMER	PULMONARYDG	PGS001828	1525	2753	171258	311496	0.0897525811427053	1.09390359784203	0.0168733881700551	0.639365101593331	1.89527718876744	0	-0.0327051463385797	0.96782388393829	0.198775438200185	0.634223326089938	FALSE
G6_ALZHEIMER	COPD_HOSPITAL_MAIN	PGS001828	168	4110	8550	474204	0.62139135460827	1.86151627009792	1.36912393595844e-12	0.632267610355857	1.88187309949915	0	-0.107618906075508	0.897969742044557	0.0953598003900854	0.469362893744394	FALSE
G6_ALZHEIMER	G6_MIGRAINE	PGS001828	152	4126	20289	462465	0.0812343910960433	1.08462509323928	0.38763350761559	0.630651284321641	1.87883383589746	0	-0.084181372260017	0.91926451189212	0.20267686306611	0.638510758394605	FALSE
G6_ALZHEIMER	VOCALCORDDYS	PGS001828	13	4265	1088	481666	0.30256689518302	1.35332820453112	0.280128587762247	0.628826553791741	1.87540859645638	0	-0.433752274012368	0.648072780070975	0.0922323764276496	0.462383476318323	FALSE
G6_ALZHEIMER	R18_GENERAL_SYMPTOMS_SIGNS	PGS001828	410	3868	30595	452159	0.408336254806762	1.50431290858173	1.18386294501766e-11	0.631937238111632	1.88125148354791	0	-0.0421153763805013	0.958759156029682	0.312596074058	0.740294505848397	FALSE
G6_ALZHEIMER	AB1_MUMPS	PGS001828	19	4259	11913	470841	-1.43329541310189	0.238521598477033	6.3531603978245e-07	0.625663271469611	1.8694855227127	0	0.194950409003812	1.2152507195016	0.286715846404445	0.721966755480795	FALSE
G6_ALZHEIMER	L12_OTHPIGMENTATION	PGS001828	20	4258	2118	480636	-0.0565901622837378	0.94498127898384	0.828098952607071	0.627917773117284	1.87370503556606	0	-0.0571979743780422	0.944407082453058	0.752387281196954	0.944490675210471	FALSE
G6_ALZHEIMER	VWXY20_SUICI_OTHER_INTENTI_SELF_H	PGS001828	24	4254	2163	480591	1.23424460075542	3.43578215293861	7.81096463646348e-09	0.629215013606779	1.87613725885175	0	-0.266320893743686	0.766193221437057	0.128354781159639	0.533075246820049	FALSE
G6_ALZHEIMER	AB1_PEDICULOSIS_ACARIASIS_OTHERINFEST	PGS001828	25	4253	2096	480658	0.622528757366003	1.86363476840161	0.00773188128291104	0.62775101459956	1.8733926053426	0	-0.0113742952307746	0.988690147503581	0.942234606501056	0.989068552789243	FALSE
G6_ALZHEIMER	L12_URTICARIAERYTHEMA	PGS001828	75	4203	7592	475162	0.143575424804532	1.15439387745613	0.289300577377402	0.627722959777605	1.87334004838385	0	0.00174657513146446	1.00174810128219	0.985261960334407	0.997242222714173	FALSE
G6_ALZHEIMER	R18_OTHER_SYMPTOMS_SIGNS_INVOLVI_URINARY_SYSTEM	PGS001828	47	4231	2873	479881	0.285013231165729	1.32977962253965	0.0928364813387341	0.628349152789097	1.87451348819186	0	-0.0679114608308188	0.934343195885371	0.56488848472223	0.88047564014671	FALSE
G6_ALZHEIMER	J10_RESPDISOTH	PGS001828	67	4211	4898	477856	0.2179883033991	1.24357252196252	0.154301816915888	0.625701770561371	1.86955749759286	0	0.153336119192403	1.16571673286787	0.124443305270609	0.526007216116007	FALSE
G6_ALZHEIMER	R18_ABNORMAL_FINDI_DIAGNOST_IMAGI_OTHER_BODY_STRUCTURES	PGS001828	19	4259	1243	481511	0.500004847228987	1.64872926244903	0.0379531080566003	0.628939847763711	1.87562108098172	0	-0.331716402381548	0.717690829406097	0.101743385814276	0.482558563813	FALSE
G6_ALZHEIMER	G6_SLEEPDISOTH	PGS001828	107	4171	8799	473955	0.374813443447963	1.45472000175436	0.000507111850040342	0.631567844501657	1.88055668960525	0	-0.158766375808191	0.853195662834307	0.0473825435757768	0.339935515927605	FALSE
G6_ALZHEIMER	M13_DORSALGIANAS	PGS001828	35	4243	2293	480461	0.74996730361643	2.11693079949969	3.94405931465659e-05	0.629136206739404	1.87598941217735	0	-0.166170900430081	0.846901485992795	0.25056944551033	0.690450052488804	FALSE
G6_ALZHEIMER	K11_OTHANRECT	PGS001828	195	4083	14739	468015	0.292872183653776	1.34027147088084	0.000488800677314046	0.630055739521514	1.87771523929644	0	-0.0483446526466115	0.952805343597922	0.416398598121651	0.807891116934617	FALSE
G6_ALZHEIMER	N14_RENFAILNAS	PGS001828	22	4256	1515	481239	0.488552400545695	1.62995498935652	0.0505525744860865	0.627580818671743	1.87307378868139	0	0.0274530184394782	1.02783332475933	0.868146672451224	0.973741846186539	FALSE
G6_ALZHEIMER	L12_DERMATITISECZEMA	PGS001828	232	4046	24406	458348	0.0260812253759177	1.02642431678857	0.743430314215345	0.627197478289213	1.8723559014651	0	0.00960570112839417	1.00965198394976	0.8609644661891	0.972160280946716	FALSE
G6_ALZHEIMER	E4_ENDONUTRMET	PGS001828	967	3311	61632	421122	0.488480396204975	1.62983762974736	7.94788420781615e-31	0.649029904592487	1.91368347270484	0	-0.0967131973079043	0.907816332968493	0.00103247656838342	0.0278618053352371	TRUE
G6_ALZHEIMER	ST19_INJURY_POISO_CERTA_OTHER_CONSE_EXTER_CAUSES	PGS001828	451	3827	38577	444177	0.357848695663311	1.43024920120104	1.98280904131113e-10	0.640080230608133	1.89663304122315	0	-0.119255477513906	0.887581014802775	0.00308880723199357	0.0626103082048213	FALSE
G6_ALZHEIMER	COPD_EARLY	PGS001828	148	4130	7984	474770	0.66562872804597	1.94571346147081	6.45976809977113e-13	0.632561955833915	1.88242710186631	0	-0.139790035168088	0.869540789218843	0.0424661455094475	0.321497434193895	FALSE
G6_ALZHEIMER	CD2_INSITU_BREAST_EXALLC	PGS001828	12	2240	1234	260574	-0.449252175022303	0.638105164218776	0.252839949031182	0.677580106008831	1.9691069321103	0	0.198842968727229	1.21999037421609	0.370694655598166	0.780475482418657	FALSE
G6_ALZHEIMER	G6_NEUROOTH	PGS001828	30	4248	2313	480441	0.366645602773763	1.44288647352909	0.0716117305982352	0.628646087879316	1.87507017967012	0	-0.147598527173445	0.862777427112281	0.322239050347363	0.747178686794678	FALSE
G6_ALZHEIMER	F5_ALCOHOL_DEPENDENCE	PGS001828	12	4266	1120	481634	1.16584986998989	3.2086486589646	0.000100972126336024	0.628582446867215	1.87495085210322	0	-0.371602236472061	0.689628497040335	0.137380478761666	0.548718128725289	FALSE
G6_ALZHEIMER	J10_SINUSITIS	PGS001828	161	4117	17089	465665	0.120048454848972	1.12755148559267	0.200965583608594	0.628058817303931	1.87396932940694	0	-0.00925702634315187	0.99078568802093	0.884071034494638	0.976369531532744	FALSE
G6_ALZHEIMER	CARDIAC_ARRHYTM	PGS001828	192	4086	10296	472458	0.343050707880144	1.40924021969885	5.06459413178383e-05	0.630735703071151	1.87899245139539	0	-0.0673061237585641	0.934908959681673	0.269303528563998	0.706751177347322	FALSE
G6_ALZHEIMER	K11_GIDISEASES	PGS001828	1814	2464	159747	323007	0.169021327113276	1.1841453930576	3.93338576699118e-06	0.632033304495826	1.88143221725677	0	-0.00932510706517817	0.990718236912003	0.704338064690798	0.929339560788052	FALSE
G6_ALZHEIMER	CD2_NEOPLASM	PGS001828	730	3548	66563	416191	0.0323917342390497	1.03292205699757	0.500323069396527	0.629548023427876	1.87676213502385	0	-0.0112127413116518	0.988849887174645	0.728300669217096	0.936939863469688	FALSE
G6_ALZHEIMER	C3_BREAST_EXALLC	PGS001828	89	2163	8239	253569	-0.142324822959248	0.86733947894826	0.306855734516864	0.67542565386361	1.96486915214251	0	0.0848044932950017	1.0885042360176	0.321726369763958	0.746744796719194	FALSE
G6_ALZHEIMER	I9_STR_SAH	PGS001828	127	4151	7284	475470	0.407771894691423	1.50346417389367	5.87414936313291e-05	0.631319268859192	1.88008928711278	0	-0.13184070230468	0.876480605299702	0.0728502002320337	0.417144889369453	FALSE
G6_ALZHEIMER	M13_DORSOPATHY	PGS001828	711	3567	60813	421941	0.248594499135657	1.28222198551367	1.65015339192706e-07	0.637496994602042	1.89173991323395	0	-0.0579082371174317	0.9437365434492	0.0796088851738436	0.43394409804267	FALSE
G6_ALZHEIMER	CD2_BENIGN_MELANOCYTIC	PGS001828	21	4257	3414	479340	-0.214662786355945	0.806813462817746	0.407965788923246	0.62763454866074	1.87317443161919	0	0.00522549711775276	1.00523917384	0.975326571856853	0.995457405231499	FALSE
G6_ALZHEIMER	R18_UNSPE_HAEMATU	PGS001828	135	4143	9202	473552	0.201839150184994	1.22365116821691	0.0461523423321786	0.629248388581509	1.87619987593027	0	-0.0516903283722731	0.949622892581698	0.462609008504401	0.833598532864272	FALSE
G6_ALZHEIMER	K11_ENERCOLNONINF	PGS001828	179	4099	14268	468486	0.291343194515605	1.33822377621004	0.00118048098890661	0.627794637434116	1.8734743298208	0	-0.00243288674909553	0.997570070321313	0.967703555537549	0.994133085471422	FALSE
G6_ALZHEIMER	CD2_BENIGN_OTHERDIGESTIVE_EXALLC	PGS001828	20	4258	1135	481619	0.346594841869664	1.41424361697881	0.157220067508906	0.628496082204608	1.87478892959777	0	-0.203280131780431	0.816049607973755	0.290954078075773	0.724941810006111	FALSE
G6_ALZHEIMER	C3_COLON	PGS001828	21	4257	1500	481254	-0.208999594786093	0.811395564432112	0.471709903676664	0.626746911801307	1.87151247066756	0	0.167160481185485	1.1819439298522	0.308263904845951	0.737057022098081	FALSE
G6_ALZHEIMER	M13_ANKYLOSPON_ICD10	PGS001828	18	4260	1474	481280	0.310191708841371	1.3636865198372	0.248473375852539	0.627905417356714	1.87368188465829	0	-0.0568858000380086	0.944701948133101	0.75212218549355	0.944397613368853	FALSE
G6_ALZHEIMER	AUTOIMMUNE	PGS001828	474	3804	35371	447383	0.411803308106256	1.50953749333832	1.58559730084339e-13	0.63668297282255	1.8902006223366	0	-0.0811788159420028	0.922028803253721	0.0364937692146604	0.297554201883334	FALSE
G6_ALZHEIMER	I9_HYPOTE	PGS001828	36	4242	2026	480728	0.512714609415926	1.6698179515121	0.00494961839928573	0.629010362278395	1.87575334415516	0	-0.161432014647492	0.850924379892853	0.243438039404656	0.683686626683699	FALSE
G6_ALZHEIMER	I9_HYPTENS	PGS001828	1663	2615	122483	360271	0.240047373050755	1.27130937469842	8.8287248819044e-11	0.671454188559683	1.95708121747048	0	-0.114358437026021	0.891938194904768	5.03829527445493e-06	0.000338507327730924	TRUE
G6_ALZHEIMER	R18_SYMPTOMS_SIGNS_INVOLVI_URINARY_SYSTEM	PGS001828	246	4032	16881	465873	0.183054144130287	1.20087942689277	0.0180238882415417	0.629113159379374	1.8759461760722	0	-0.0269998719115397	0.973361366200687	0.609121591377588	0.898579822325121	FALSE
G6_ALZHEIMER	Z21_MEDICAL_OBSER_EVALU_SUSPECTED_DISEA_CONDI	PGS001828	133	4145	7784	474970	0.534884502133743	1.70725104701352	1.9474767429256e-07	0.628601613478258	1.87498678890132	0	-0.0368300382224714	0.963839937377627	0.592450017689453	0.892136598681337	FALSE
G6_ALZHEIMER	D3_COAGOTHER	PGS001828	14	4264	1218	481536	0.556511233342726	1.74457545421897	0.0436270242790676	0.628430525337985	1.87466602833852	0	-0.236099982216985	0.789701713857458	0.349660756474718	0.766195243290328	FALSE
G6_ALZHEIMER	C3_UNCERTAIN_SECONDARY_EXALLC	PGS001828	17	4261	2693	480061	-0.547806298414496	0.578216855345429	0.0964667012013063	0.626959970178084	1.8719112545573	0	0.182325558521724	1.20000480208293	0.320681740343874	0.746165828397	FALSE
G6_ALZHEIMER	J10_PNEUMONIA	PGS001828	133	4145	11698	471056	0.0921371257727963	1.09651517226252	0.378337565522774	0.628720114556887	1.8752089900235	0	-0.036300753118607	0.964350218529184	0.600227037382726	0.895231659579298	FALSE
G6_ALZHEIMER	N14_DYSPLACERVUT	PGS001828	34	2218	7364	254444	-0.161456648874626	0.850903418286592	0.44003549422889	0.679239111485973	1.97237640258058	0	-0.0295094548721494	0.970921697657278	0.826779128743003	0.964359830739352	FALSE
G6_ALZHEIMER	CD2_INSITU	PGS001828	78	4200	7781	474973	0.0106637128288029	1.01072077285801	0.938984226382625	0.626607365272987	1.87125132582093	0	0.0568467050562803	1.05849353625085	0.528941641135382	0.864903175974835	FALSE
G6_ALZHEIMER	M13_SYSTCONNECT	PGS001828	36	4242	1828	480926	0.76290107830835	2.14448853410445	3.28653604796421e-05	0.629148961493867	1.87601334011428	0	-0.201645275274732	0.817384823129524	0.14928270431397	0.566658781192248	FALSE
G6_ALZHEIMER	R18_HAEMORRHAGE_RESPI_PASSA	PGS001828	26	4252	2416	480338	-0.517816947071762	0.595819835484041	0.0787470659686796	0.625153594882237	1.86853293248843	0	0.375447597307791	1.45564281062892	0.0121542243672728	0.157989390092372	FALSE
G6_ALZHEIMER	T1D_STRICT	PGS001828	41	4237	1728	481026	1.22361277401653	3.3994470091163	3.79646294976587e-12	0.628659085234301	1.87509455078124	0	-0.0676210174892725	0.934614609058502	0.607337399271033	0.898151818532998	FALSE
G6_ALZHEIMER	HYPOT_THYRO_INCL	PGS001828	105	4173	6011	476743	0.461534720889944	1.58650696292395	3.68241620709741e-05	0.630167609945046	1.87792531184577	0	-0.10580065073151	0.899603965594394	0.180167370442899	0.611115443669561	FALSE
G6_ALZHEIMER	IBD_BACT_INTEST_INFECTIONS	PGS001828	36	4242	1707	481047	0.599582347624179	1.82135794704166	0.00240770272898554	0.627672399741564	1.87324533463787	0	0.000494179441220433	1.000494301568	0.997063813745429	0.999537471311627	FALSE
G6_ALZHEIMER	E4_METABO	PGS001828	16	4262	876	481878	0.586193543103585	1.79713466378346	0.0511654671320859	0.627500915798288	1.87292413068261	0	0.0693774663248753	1.07184071657571	0.734256712995585	0.938801722036669	FALSE
G6_ALZHEIMER	M13_SOFTTISSUEOTH	PGS001828	112	4166	6904	475850	0.609338777326553	1.83921486605567	1.33627198915029e-08	0.630495013431236	1.87854025180092	0	-0.104680921208298	0.900611842883541	0.181948108663734	0.613424146101884	FALSE
G6_ALZHEIMER	CD2_BENIGN_COLORECANI_EXALLC	PGS001828	100	4178	5360	477394	0.384306034389508	1.46859481343404	0.000699283752596127	0.630385543462135	1.8783346193131	0	-0.118208662433832	0.888510634478914	0.145729347758494	0.561595556389033	FALSE
G6_ALZHEIMER	K11_GALLBLAOTH	PGS001828	13	4265	1311	481443	-0.142563220297492	0.867132732170045	0.67342865941589	0.627714443895509	1.8733240953088	0	-0.00535316511772616	0.99466113753779	0.979239417208514	0.996121174072342	FALSE
G6_ALZHEIMER	E4_METABOLIA	PGS001828	372	3906	18959	463795	0.46074939621914	1.58526152896458	6.88655679459381e-13	0.633066506112775	1.88337712063146	0	-0.0830947600607636	0.920263938821492	0.0571008945153115	0.371878897795119	FALSE
G6_ALZHEIMER	D3_PURPURA_AND3_OTHER_HAEMORRHAGIC	PGS001828	14	4264	1350	481404	0.330972952561252	1.39232213305129	0.246347801228761	0.628377297324684	1.87456624624585	0	-0.218980717378321	0.80333720845175	0.314788802495382	0.741806625798259	FALSE
G6_ALZHEIMER	H8_PERFORATION	PGS001828	15	4263	1239	481515	-0.0267413075362841	0.97361307531434	0.940414931481602	0.627076595194715	1.87212957896929	0	0.133029372945226	1.14228355007028	0.49924741777331	0.851288847005432	FALSE
G6_ALZHEIMER	AB1_GASTROENTERITIS_NOS	PGS001828	45	4233	3832	478922	0.274449695808147	1.31580638182756	0.137985114503366	0.626620801928641	1.87127646934955	0	0.126764385637182	1.13514952873768	0.30128093392458	0.731886580410432	FALSE
G6_ALZHEIMER	R18_CONVU_NOT_ELSEW_CLASSIFIED	PGS001828	15	4263	936	481818	1.07304339830092	2.92426567622175	6.2716361651293e-05	0.628745390866603	1.87525638898575	0	-0.348718666550206	0.70559160887078	0.133868750328089	0.543136677059287	FALSE
G6_ALZHEIMER	H7_STENOLACRI	PGS001828	11	4267	565	482189	0.229857862121187	1.25842112790705	0.512441337451066	0.62746990120081	1.87286604359537	0	0.109094127323245	1.11526732252877	0.65188579787065	0.913599217760211	FALSE
G6_ALZHEIMER	DM_OTHER_WIDE	PGS001828	161	4117	11570	471184	0.366663863438752	1.44291282183617	7.79920992093703e-05	0.629055304056307	1.87583764573969	0	-0.0301535090782181	0.9702965727829	0.645350124033476	0.911379758403813	FALSE
G6_ALZHEIMER	K11_HERING	PGS001828	201	4077	14786	467968	0.0460114202530523	1.04708636887996	0.599703293411563	0.626889178839705	1.87177874414461	0	0.0156638932867272	1.01578721512182	0.783024714427035	0.952863889242006	FALSE
G6_ALZHEIMER	CD2_INSITU_BREAST	PGS001828	12	2240	1234	260574	-0.449252175022303	0.638105164218776	0.252839949031182	0.677580106008831	1.9691069321103	0	0.198842968727229	1.21999037421609	0.370694655598166	0.780475482418657	FALSE
G6_ALZHEIMER	M13_DORSOPATHYOTH	PGS001828	494	3784	47644	435110	0.187118976267195	1.20577073461731	0.000713553752610293	0.633030524149608	1.88330935424446	0	-0.0451345920150801	0.955868820864172	0.245250870830262	0.68552686963114	FALSE
G6_ALZHEIMER	K11_ACUTPANC	PGS001828	32	4246	1813	480941	0.525891839145194	1.69196713822941	0.00994999029381893	0.627831061484127	1.87354257058628	0	-0.00555765958906063	0.994457755630258	0.968594711102077	0.994142660612481	FALSE
G6_ALZHEIMER	F5_SOMATOFORM	PGS001828	15	4263	1786	480968	0.108248519622051	1.11432464251686	0.689189240717143	0.628590793744052	1.87496650215238	0	-0.29695581267253	0.743076846216454	0.189213298657312	0.622930500506473	FALSE
G6_ALZHEIMER	N14_OBSTRUREFLUROPATH	PGS001828	18	4260	1293	481461	0.213266500662546	1.23771445901803	0.479852520240506	0.626836703969404	1.87168052537481	0	0.221843975257431	1.24837658503312	0.232225199385631	0.673069220803839	FALSE
G6_ALZHEIMER	C_STROKE	PGS001828	133	4145	8011	474743	0.343271601166606	1.40955154578605	0.000560858184276834	0.631609785213726	1.88063556314589	0	-0.135693140533547	0.873110513612049	0.0575949603619118	0.373126069817937	FALSE
G6_ALZHEIMER	COPD_COMORB	PGS001828	1762	2516	131948	350806	0.47605351572256	1.60970915840215	1.24428839301469e-38	0.664390108416166	1.94330495450339	0	-0.0898300919290449	0.914086482748677	0.000288451682047486	0.0101447244742907	TRUE
G6_ALZHEIMER	K11_OTHDISDIG	PGS001828	47	4231	3190	479564	0.336532763366768	1.40008474000827	0.0590853295614599	0.627399404774228	1.87273401788556	0	0.00948494220608798	1.00953006682571	0.93430079577055	0.98740110645376	FALSE
G6_ALZHEIMER	L12_SKINSUBCUTISNAS	PGS001828	42	4236	3352	479402	-0.000566419051590526	0.999433741333397	0.997814280002975	0.625787644886141	1.86971805147421	0	0.185724094007374	1.20408999889691	0.128910509902674	0.534276111582751	FALSE
G6_ALZHEIMER	N14_ORHCEPINDIDYMITIS	PGS001828	16	2010	1545	219401	0.240802965026627	1.2722703288597	0.404609987969413	0.570361378758195	1.76890618106192	1.22714740123526e-223	0.0360244212921118	1.0366811632753	0.859391207749232	0.971729278532619	FALSE
G6_ALZHEIMER	K11_BILIAOTH	PGS001828	12	4266	1021	481733	-0.0605252927405455	0.94126996142041	0.87102898049557	0.627270966226886	1.87249350209482	0	0.120021315973807	1.12752088552888	0.582644588708891	0.888777783621955	FALSE
G6_ALZHEIMER	GOUT_COMORB	PGS001828	1732	2546	126006	356748	0.270711827965297	1.31089725202046	2.00537433929387e-13	0.6732673804475	1.96063300031663	0	-0.11427331319882	0.892014123329159	4.36527363152929e-06	0.000298357867850317	TRUE
G6_ALZHEIMER	AB1_VIRAL_HEPATITIS	PGS001828	16	4262	1786	480968	0.241288338775271	1.27288800536836	0.377109243704733	0.628194842232789	1.87422425328926	0	-0.152970036708414	0.858155434587685	0.470950790864071	0.837578437916672	FALSE
G6_ALZHEIMER	ASTHMA_OBESITY	PGS001828	31	4247	1964	480790	0.845131545034697	2.32828406863529	3.05160341622159e-06	0.630456343207832	1.87846760963426	0	-0.42284169604969	0.655182342855806	0.0184789329315333	0.202494922611474	FALSE
G6_ALZHEIMER	FG_HYPERTENSION	PGS001828	1664	2614	122560	360194	0.239825906754261	1.27102785369436	9.16746246333052e-11	0.671382924706627	1.95694175329161	0	-0.11408210596812	0.892184699186575	5.2882347888832e-06	0.000352409687081602	TRUE
G6_ALZHEIMER	K11_APPENDACUT	PGS001828	15	4263	2578	480176	-0.180287923977408	0.83502975170851	0.531757620859286	0.627933717085878	1.87373491009846	0	-0.0956981579516959	0.908738270096743	0.652609578448818	0.91385431024185	FALSE
G6_ALZHEIMER	ST19_COMPLICATIO_SURGI_MEDICAL_CARE_NOT_ELSEW_CLASSIFIED	PGS001828	186	4092	12596	470158	0.484101492948632	1.62271633156017	5.46598943013423e-09	0.634194562995802	1.88550287591674	0	-0.155761390021459	0.855763359688523	0.0119376276268011	0.156190860752134	FALSE
G6_ALZHEIMER	BLEEDING	PGS001828	95	4183	7153	475601	0.172433424807797	1.18819271382345	0.172538956526629	0.626762057745542	1.87154081670574	0	0.0371095888168151	1.03780674661995	0.652136406308707	0.913604350659415	FALSE
G6_ALZHEIMER	K11_OESITIS_ADVERSE	PGS001828	110	4168	7599	475155	0.207065492059626	1.23006312851057	0.066831349679075	0.628047661080292	1.87394842310262	0	-0.0160407965548176	0.984087171870084	0.830192378527997	0.964836381992976	FALSE
G6_ALZHEIMER	M13_LOWBACKPAINORANDSCIATICA	PGS001828	82	4196	5835	476919	0.518360349833598	1.67927197257377	3.39486659329188e-05	0.629515858670418	1.87670177039578	0	-0.0896776432645375	0.914225844634713	0.330423119197212	0.753640616940185	FALSE
G6_ALZHEIMER	N14_MENORRHAGIA	PGS001828	20	2232	8197	253611	0.233250238795611	1.26269741567637	0.330390041966716	0.681313470472743	1.97647206576581	0	-0.299635118761716	0.741088580673068	0.111088985804564	0.500454615600355	FALSE
G6_ALZHEIMER	M13_RHEUMA_INCLAVO	PGS001828	32	4246	2284	480470	0.257057026601869	1.29311886683155	0.208919328727833	0.627821821995198	1.87352526009041	0	-0.0191506927518372	0.981031516764565	0.889252677691037	0.977707369229136	FALSE
G6_ALZHEIMER	C3_UNCERTAIN_SECONDARY	PGS001828	17	4261	2693	480061	-0.547806298414496	0.578216855345429	0.0964667012013063	0.626959970178084	1.8719112545573	0	0.182325558521724	1.20000480208293	0.320681740343874	0.746165828397	FALSE
G6_ALZHEIMER	FEMINGHER_BILATERAL	PGS001828	14	4264	814	481940	0.22500329562453	1.25232684338413	0.47405267149977	0.627581982666196	1.87307596893016	0	0.028743542260737	1.02916062442092	0.890934733022635	0.977991009302348	FALSE
G6_ALZHEIMER	N14_URINOTH	PGS001828	397	3881	29690	453064	0.247681845741365	1.2810522951085	6.06977228658227e-05	0.629319796587538	1.8763338564059	0	-0.0164905385386885	0.983644686062786	0.694007857216068	0.926227277966332	FALSE
G6_ALZHEIMER	L12_ABSCESS_CUT	PGS001828	14	4264	1593	481161	0.352929510229583	1.42323081668412	0.223881388741028	0.628198580088205	1.87423125888163	0	-0.178616399570176	0.836426691503484	0.438512985014423	0.820372561003246	FALSE
G6_ALZHEIMER	C3_CORPUS_UTERI_EXALLC	PGS001828	16	2236	865	260943	-0.265390266903994	0.766906593303334	0.492722850628916	0.676190497214463	1.96637254410521	0	0.31843356057465	1.37497226578187	0.0978774843232662	0.474826484584694	FALSE
G6_ALZHEIMER	H7_LIDLACRIMALORBIT	PGS001828	259	4019	18105	464649	0.243495852772433	1.27570102720723	0.00118641026676328	0.62839140599875	1.87459269407661	0	-0.00900728968386069	0.991033154428161	0.860928232248768	0.972157386331516	FALSE
G6_ALZHEIMER	R18_HEARTBURN	PGS001828	21	4257	1280	481474	0.260171407285166	1.29715240898427	0.349205261721188	0.627147212097939	1.87226178763062	0	0.068251567101764	1.07063461104967	0.675028172863479	0.920050283312932	FALSE
G6_ALZHEIMER	F5_PSYCH	PGS001828	580	3698	50167	432587	0.626286185654208	1.87065041453885	4.64560587988935e-35	0.645166531779639	1.90630446311455	0	-0.133755782441023	0.874803680937385	0.000210917207671127	0.00787168002388097	TRUE
G6_ALZHEIMER	M13_MUSCULOSKELETAL	PGS001828	1575	2703	134347	348407	0.227528602819616	1.25549334989038	9.94609747161232e-10	0.650472666332514	1.91644645468485	0	-0.0615837920263292	0.940274154961706	0.0151779247828554	0.180829171978344	FALSE
G6_ALZHEIMER	H8_EXTERNAL	PGS001828	260	4018	24612	458142	0.0328122276216175	1.03335648521794	0.666515742161081	0.626154392750197	1.87040389233363	0	0.0261326166260448	1.02647706737282	0.60999244812753	0.898898729762642	FALSE
G6_ALZHEIMER	R18_SYMPTOMS_SIGNS_INVOLVI_COGNITION_PERCEP_EMOTIONAL_STATE_BEHVI	PGS001828	60	4218	3401	479353	0.62254200529806	1.86365945787195	2.04778829630392e-05	0.629250285247263	1.87620343445769	0	-0.122744701803515	0.884489442298444	0.211481434037212	0.649186609985701	FALSE
G6_ALZHEIMER	HDINJ	PGS001828	42	4236	4416	478338	0.438747873314325	1.55076424904381	0.00691369619153371	0.630653455550099	1.87883791527938	0	-0.331563877113143	0.717800303741073	0.0132074213312565	0.16650904008345	FALSE
G6_ALZHEIMER	ST19_OTHER_UNSPE_INJURI_HEAD	PGS001828	16	4262	1359	481395	0.381961762098103	1.46515605956815	0.220823368629696	0.627397532221679	1.87273051109598	0	0.0320553505836963	1.0325746573334	0.863624097018544	0.972921696975195	FALSE
G6_ALZHEIMER	AB1_OTHER_SEPSIS	PGS001828	15	4263	933	481821	0.64787836458863	1.91148105795902	0.0287351716404033	0.627807182530557	1.87349783288437	0	-0.01479713603241	0.985311803591566	0.945246488332877	0.989713679203756	FALSE
G6_ALZHEIMER	I9_LBBB	PGS001828	13	4265	532	482222	0.781942196651782	2.18571323068928	0.00792079836768253	0.6283305034936	1.87447853016187	0	-0.215810690465408	0.805887849687404	0.349468792716159	0.76609662058281	FALSE
G6_ALZHEIMER	ILD_DIFF_DG	PGS001828	1539	2739	172353	310401	0.0917182984954713	1.09605601795826	0.0144328600883018	0.639122662858817	1.89481775585866	0	-0.0316782950474114	0.968818205565989	0.212317720065679	0.649912348738075	FALSE
G6_ALZHEIMER	K11_ULCER	PGS001828	35	4243	3956	478798	-0.125708088241805	0.881872238089338	0.537412472457694	0.627923872259673	1.87371646359472	0	-0.023251955514392	0.977016288117961	0.860417680123208	0.972011533554343	FALSE
G6_ALZHEIMER	C3_FEMALE_GENITAL_EXALLC	PGS001828	23	2229	2079	259729	-0.241678839201135	0.78530834731232	0.406954584122213	0.676558843964092	1.96709698445482	0	0.201129249892789	1.22278280615675	0.211989084063549	0.649531246108314	FALSE
G6_ALZHEIMER	CD2_BENIGN_LEIOMYOMA_UTERI	PGS001828	47	2205	9125	252683	-0.0299810960918333	0.970463878935154	0.85407613964852	0.683445590913434	1.98069063791152	0	-0.236124544986006	0.789682316834888	0.0546681809443766	0.364098974224661	FALSE
G6_ALZHEIMER	M13_FIBROBLASTIC	PGS001828	129	4149	10343	472411	0.115182955742149	1.12207870953658	0.249686475388274	0.631092604449635	1.8796631860774	0	-0.120233370211954	0.886713480056554	0.104051407092771	0.486960245517658	FALSE
G6_ALZHEIMER	C3_FEMALE_GENITAL	PGS001828	23	2229	2079	259729	-0.241678839201135	0.78530834731232	0.406954584122213	0.676558843964092	1.96709698445482	0	0.201129249892789	1.22278280615675	0.211989084063549	0.649531246108314	FALSE
G6_ALZHEIMER	I9_HYPTENSESS	PGS001828	1662	2616	122428	360326	0.238879718705461	1.26982579110782	1.09493271126861e-10	0.671129645765768	1.95644616392084	0	-0.113572891158981	0.892639128539146	5.8529861132947e-06	0.000386229730357619	TRUE
G6_ALZHEIMER	L12_ULCERLOWLIMB	PGS001828	19	4259	550	482204	1.45352976397207	4.27818889203821	1.13832032997346e-08	0.628206290365092	1.8742457097793	0	-0.119853136341906	0.887050702662365	0.508926924615816	0.855677549471088	FALSE
G6_ALZHEIMER	H8_INNER	PGS001828	92	4186	6481	476273	0.209068978786836	1.23253001402319	0.0935064519524231	0.627725629956807	1.87334505054416	0	-0.00592527970831816	0.994092240141077	0.942788129551922	0.989110878547835	FALSE
G6_ALZHEIMER	N14_OTHFEMPELINF	PGS001828	11	2241	2292	259516	0.15744412325144	1.17051535156238	0.679093585888768	0.678215170841587	1.97035783983653	0	0.111309582883141	1.11774088674329	0.638039749997983	0.908707673795977	FALSE
G6_ALZHEIMER	Z21_FAMILY_HISTORY_OTH_SPECIFIC_DISORD	PGS001828	12	4266	832	481922	0.690177176500589	1.99406880407915	0.0239772106588398	0.628485403876027	1.87476891009245	0	-0.319311950671073	0.726648835354569	0.18067052986886	0.611646300723199	FALSE
G6_ALZHEIMER	I9_RHEUFEV	PGS001828	44	4234	2280	480474	0.30057520435525	1.35063547559109	0.0995601272971902	0.627283415805411	1.87251681399482	0	0.0291084326464479	1.02953622376025	0.80392873011612	0.958400239073185	FALSE
G6_ALZHEIMER	AB1_BACT_BIR_OTHER_INF_AGENTS	PGS001828	95	4183	6856	475898	0.337724507561082	1.40175427750193	0.00491955752118998	0.62828785475501	1.87439858772178	0	-0.0190672168856399	0.98111341263831	0.823385433792079	0.96335684921822	FALSE
G6_ALZHEIMER	CD2_BENIGN_MELANOCYTIC_EXALLC	PGS001828	21	4257	3414	479340	-0.214662786355945	0.806813462817746	0.407965788923246	0.62763454866074	1.87317443161919	0	0.00522549711775276	1.00523917384	0.975326571856853	0.995457405231499	FALSE
G6_ALZHEIMER	E4_DM2	PGS001828	294	3984	12131	470623	0.845939056018509	2.33016494290525	2.49618494230126e-36	0.637025534743235	1.8908482440112	0	-0.110466029280581	0.895416747623929	0.0291386454674716	0.264931685351642	FALSE
G6_ALZHEIMER	R18_FEVER_OTHER_UNKNO_ORIGIN	PGS001828	20	4258	1892	480862	0.391505790894417	1.4792064934118	0.082845597895345	0.629994535430508	1.87760031895889	0	-0.659009464977524	0.517363547480499	0.00669640006162659	0.106844286347778	FALSE
G6_ALZHEIMER	Z21_PERSONAL_HISTORY_MALIG_NEOPLASM	PGS001828	149	4129	10464	472290	0.160074245475679	1.17359800209915	0.100044962227926	0.628664075902268	1.8751039087789	0	-0.029466327765955	0.970963571603384	0.65990510728528	0.915862575853174	FALSE
G6_ALZHEIMER	N14_OTHNONINFCERVIX	PGS001828	16	2236	1356	260452	0.298036724535435	1.34721126267883	0.322210978315582	0.678712152597179	1.97133731510542	0	0.00487701258830203	1.00488892457129	0.980360391365877	0.99637177158908	FALSE
G6_ALZHEIMER	K11_ORAL	PGS001828	144	4134	14516	468238	0.222052867657592	1.24863738865327	0.0226983381725713	0.629394865479654	1.87647471599676	0	-0.0505470755913795	0.95070917242235	0.459876970220621	0.8320318084038	FALSE
G6_ALZHEIMER	L12_PSORIASIS	PGS001828	112	4166	10482	472272	0.239241104477545	1.27028477101116	0.0304010736576578	0.628703840475452	1.87517847296801	0	-0.0376850248173633	0.963016219335668	0.623103150146552	0.903236836629408	FALSE
G6_ALZHEIMER	H8_OTOSCLE	PGS001828	12	4266	841	481913	-0.00316899315890835	0.9968360228	0.993963708882761	0.626659085265815	1.87134810942888	0	0.320678589885384	1.37806258645226	0.14682772494589	0.563167329580851	FALSE
G6_ALZHEIMER	APPENDICITIS_BROAD	PGS001828	64	4214	9184	473570	-0.136156539974223	0.872706008419372	0.349370202096217	0.627792336648139	1.87347001936229	0	-0.0151409144631413	0.984973132863128	0.880329145294292	0.975928496595837	FALSE
G6_ALZHEIMER	COPD_ASTHMA_PNEUMONIA_SEPSIS	PGS001828	134	4144	11663	471091	0.109020810244409	1.11518555738399	0.293615209144978	0.628939445805079	1.87562032705979	0	-0.0432877554352148	0.957635785513341	0.530553692375355	0.86560579878298	FALSE
G6_ALZHEIMER	K11_OTHPERITON	PGS001828	15	4263	1432	481322	0.0163924459468057	1.01652753924928	0.960859674296009	0.627105757984849	1.8721841762874	0	0.146405892381081	1.15766598050308	0.463630353026732	0.834188785637523	FALSE
G6_ALZHEIMER	L12_SKIN_SUBCUTAN	PGS001828	1013	3265	95561	387193	0.189536620075853	1.20868938547598	6.43897787177805e-06	0.636815055045627	1.89045030072554	0	-0.037421629998261	0.963269906226992	0.193099065850134	0.627409187963119	FALSE
G6_ALZHEIMER	M13_SHOULDER	PGS001828	180	4098	15151	467603	0.0818760312197778	1.08532125553726	0.34893374171951	0.629590450723291	1.87684176265455	0	-0.0471466809634414	0.953947461394924	0.448767854619144	0.826004776923599	FALSE
G6_ALZHEIMER	HYPOTHYROIDISM	PGS001828	105	4173	6011	476743	0.461534720889944	1.58650696292395	3.68241620709741e-05	0.630167609945046	1.87792531184577	0	-0.10580065073151	0.899603965594394	0.180167370442899	0.611115443669561	FALSE
G6_ALZHEIMER	H7_CONJUNCTIVA	PGS001828	227	4051	19830	462924	0.120412381944553	1.12796190680711	0.139092844083834	0.625474828380032	1.86913326427626	0	0.0472449336084132	1.04837876082768	0.38806839168407	0.791838992379246	FALSE
G6_ALZHEIMER	E4_HYTHY_AI_EXCL	PGS001828	16	4262	1249	481505	0.51034754404282	1.66587005756455	0.051813101397862	0.62859751373919	1.87497910196049	0	-0.246001106337703	0.781921359855917	0.235578150491064	0.676102692275823	FALSE
G6_ALZHEIMER	D3_SARCOIDOSIS	PGS001828	15	4263	1375	481379	-0.0569389279832037	0.944651759392999	0.868006407601004	0.626826524066676	1.87166147194611	0	0.256479080548559	1.29237172980925	0.215708752156637	0.654182468150393	FALSE
G6_ALZHEIMER	I9_TIA	PGS001828	20	4258	1216	481538	0.156153110804602	1.16900517671131	0.552770581221997	0.62804269331376	1.87393911378749	0	-0.0911010729917994	0.912925434131082	0.615030626590019	0.901151606682999	FALSE
G6_ALZHEIMER	J10_CHRONSINUSITIS	PGS001828	84	4194	8569	474185	0.0552407984714601	1.05679505867418	0.675854403735024	0.626943254899677	1.87187996530103	0	0.0353997780695692	1.03603380961631	0.681364853930445	0.922446752505645	FALSE
G6_ALZHEIMER	K11_OTHDISSTOMDUOD	PGS001828	71	4207	3873	478881	0.393833946010364	1.48265432756598	0.00921260804786252	0.625589573491073	1.8693477504856	0	0.138392915997845	1.14842669685857	0.149238187521779	0.56662374712452	FALSE
G6_ALZHEIMER	E4_PCOS_CONSORTIUM_EXCLUSIONS	PGS001828	62	4216	12089	470665	-0.154478757491877	0.856861693840263	0.290491043185459	0.628952949502852	1.87564565504083	0	-0.0933841821579006	0.910843503246548	0.372304333519078	0.781658108922003	FALSE
G6_ALZHEIMER	ILD_SYST_AUTO_DISEASES	PGS001828	237	4041	22095	460659	0.252830408424076	1.28766488119966	0.000937930860788941	0.631936456152322	1.88125001248637	0	-0.0779058198294805	0.925051543953258	0.145694669829816	0.561543342979316	FALSE
G6_ALZHEIMER	N14_CYSTITIS	PGS001828	103	4175	10688	472066	0.0990802086313563	1.10415485875725	0.373292249771578	0.630665641809484	1.87886081142507	0	-0.13033273706158	0.877803304630406	0.112378143105943	0.502859098331389	FALSE
G6_ALZHEIMER	I9_CVD_HARD	PGS001828	359	3919	18376	464378	0.405829711599982	1.50054700495162	3.62743070281439e-10	0.634642888666106	1.88634838477495	0	-0.097668580219546	0.90694943493279	0.0266312673462409	0.251522581978697	FALSE
G6_ALZHEIMER	E4_DM1_STRICT	PGS001828	36	4242	1356	481398	1.37275183500794	3.94619504537033	2.72930279181204e-13	0.628500973799816	1.87479810032874	0	-0.0742168604356965	0.928470323528558	0.583587248004966	0.889124994004094	FALSE
G6_ALZHEIMER	I9_HEARTFAIL_AND_CHD	PGS001828	29	4249	1097	481657	0.796999083872864	2.21887227786371	0.000378863098056978	0.627794741230038	1.8734745242798	0	-0.0528042482403081	0.948565677710153	0.733835878632441	0.93873622617263	FALSE
G6_ALZHEIMER	Z21_ACQUI_ABSENCE_ORGANS_NOT_ELSEW_CLASSIFIED	PGS001828	74	4204	5284	477470	0.334278935458912	1.39693274331121	0.0109970116128644	0.629615394495902	1.87688857875259	0	-0.117765526056831	0.888904453113641	0.221656457230822	0.660994619327869	FALSE
G6_ALZHEIMER	G6_MENINGOTH	PGS001828	23	4255	2246	480508	0.21464769420058	1.23942516336569	0.368779216709817	0.628087523167497	1.87402312408694	0	-0.0839033604817855	0.919520113782258	0.617738479483309	0.901861018623392	FALSE
G6_ALZHEIMER	I9_HEARTFAIL_ALLCAUSE	PGS001828	53	4225	2456	480298	0.659826861420355	1.93445737620327	3.48332475096435e-05	0.62853292483064	1.87485800301761	0	-0.0779789575868174	0.924983890231963	0.496181015556245	0.849821377049882	FALSE
G6_ALZHEIMER	Z21_PERSONAL_HISTORY_CERTA_OTH_DISEA	PGS001828	247	4031	14815	467939	0.4326363879634	1.54131567786408	8.55381658365144e-09	0.631909581981678	1.88119945613184	0	-0.0745319328661099	0.928177834207237	0.159137969107039	0.581383346358151	FALSE
G6_ALZHEIMER	K11_DIVERTIC	PGS001828	260	4018	14669	468085	0.172801778264299	1.188630469336	0.0216983037718744	0.627097174621591	1.8721681067195	0	0.0136734301377475	1.01376733901428	0.788829210722098	0.954196140987385	FALSE
G6_ALZHEIMER	D3_ANAEMIA	PGS001828	220	4058	19680	463074	0.384560646564139	1.46896878315974	1.34048818552793e-06	0.631325060803936	1.88010017651758	0	-0.0737017609405988	0.928948701318922	0.186540599104883	0.619253451144519	FALSE
G6_ALZHEIMER	CD2_BENIGN_SIGMOID_COLON_EXALLC	PGS001828	34	4244	1804	480950	0.382364748715926	1.46574661683852	0.0420649358788693	0.628903591636947	1.87555307945879	0	-0.158813085532133	0.853155811231164	0.262172838282907	0.700299945895986	FALSE
G6_ALZHEIMER	K11_ABSCANAL	PGS001828	22	4256	2091	480663	0.26661162474794	1.30553331102889	0.296663574012462	0.627637541122637	1.87318003703069	0	-0.00412468297702039	0.995883811844315	0.980275810034852	0.996368991136223	FALSE
G6_ALZHEIMER	I9_HEARTFAIL_NS	PGS001828	53	4225	2458	480296	0.659790459699123	1.93438695990678	3.48704465891728e-05	0.628532946384092	1.87485804342727	0	-0.0779836245228862	0.924979573401355	0.496162234754414	0.849821377049882	FALSE
G6_ALZHEIMER	ASTHMA_CHILD	PGS001828	89	4189	15899	466855	-0.245923707197733	0.781981882238854	0.0580214033520746	0.62645548858281	1.87096714794361	0	0.0544334140736824	1.05594216318574	0.525865010758835	0.863724205223116	FALSE
G6_ALZHEIMER	R18_ABNORMAL_WEIGHT_LOSS	PGS001828	51	4227	2123	480631	0.881426758364496	2.41434193276799	6.60949655987121e-08	0.628128331501976	1.87409960140986	0	-0.0446427465303741	0.956339076264703	0.689137197935694	0.924484608464251	FALSE
G6_ALZHEIMER	H8_HL_NAS	PGS001828	17	4261	712	482042	0.762463074975165	2.14354944665527	0.00923216947286858	0.627474181557162	1.87287406014659	0	0.0261842195620773	1.02653003796997	0.887224687522461	0.977097628568707	FALSE
G6_ALZHEIMER	AB1_OTHER_BACTERIAL	PGS001828	45	4233	7463	475291	-0.492673458689089	0.610990750215223	0.00676862614643163	0.6264294849949	1.87091849671746	0	0.0928738786851355	1.09732333067908	0.43350020544762	0.81808835178443	FALSE
G6_ALZHEIMER	AB1_VIRAL_OTHER_INTEST_INFECTIONS	PGS001828	17	4261	1638	481116	0.45767681847314	1.58039816502714	0.0667755745582155	0.629071860503453	1.87586870320362	0	-0.420121805531775	0.656966792751737	0.058830650659404	0.377400697104023	FALSE
G6_ALZHEIMER	J10_UPPERINFEC	PGS001828	540	3738	65358	417396	0.0830199008509138	1.08656343186994	0.114146923209902	0.638493890116064	1.89362672058579	0	-0.0877702767299717	0.915971272471965	0.0184728915045308	0.202467410251494	FALSE
G6_ALZHEIMER	K11_OESITIS	PGS001828	110	4168	7599	475155	0.207065492059626	1.23006312851057	0.066831349679075	0.628047661080292	1.87394842310262	0	-0.0160407965548176	0.984087171870084	0.830192378527997	0.964836381992976	FALSE
G6_ALZHEIMER	I9_STEMI	PGS001828	31	4247	1677	481077	0.506072562070826	1.65876369371213	0.00839777137122524	0.629736026229224	1.8771150047319	0	-0.343556487972002	0.7092434162906	0.0315336966788582	0.276176907575784	FALSE
G6_ALZHEIMER	J10_COPDNAS_INCLAVO	PGS001828	168	4110	8550	474204	0.62139135460827	1.86151627009792	1.36912393595844e-12	0.632267610355857	1.88187309949915	0	-0.107618906075508	0.897969742044557	0.0953598003900854	0.469362893744394	FALSE
G6_ALZHEIMER	H7_GLAUCOMA	PGS001828	105	4173	6870	475884	0.0162522586447186	1.01638504498424	0.890284129506518	0.627074204934533	1.87212510409785	0	0.0232537461613542	1.02352622244905	0.765379214742682	0.947996476931463	FALSE
G6_ALZHEIMER	C3_CANCER_EXALLC	PGS001828	400	3878	32307	450447	-0.0803674710911932	0.922777190134406	0.205712204277559	0.623599010055833	1.8656303962479	0	0.0431834454821276	1.04412941810755	0.297694847100723	0.729655210811415	FALSE
G6_ALZHEIMER	RHEUMA_NOS	PGS001828	28	4250	1992	480762	0.281929683095419	1.3256854986086	0.187179179243179	0.628027725310175	1.87391106487003	0	-0.0488153552010168	0.952356961224482	0.746062114447929	0.942589094500614	FALSE
G6_ALZHEIMER	M13_TRIGGERFINGER	PGS001828	15	4263	1427	481327	-0.0954409021174336	0.908972078391528	0.739435261119551	0.628078714160476	1.87400661587679	0	-0.130637857352601	0.877535509887521	0.541374479791683	0.869839679719089	FALSE
G6_ALZHEIMER	H7_EYELIDINFLAMMATION	PGS001828	35	4243	2488	480266	0.249085174861923	1.28285129509848	0.216302304768958	0.627463409292742	1.87285388516066	0	0.03304243778103	1.03359440176348	0.811101429939868	0.960028861469484	FALSE
G6_ALZHEIMER	M13_MUSCULOSKELEOTH	PGS001828	21	4257	2025	480729	0.25505177109094	1.29052843120823	0.298474610588155	0.628147178370983	1.8741349226524	0	-0.106502730164538	0.898972593814785	0.562832411207577	0.879439000990434	FALSE
G6_ALZHEIMER	E4_OBESITY	PGS001828	158	4120	12389	470365	0.388191117458204	1.47431152403567	1.65632267000704e-05	0.632404246663526	1.88213024925857	0	-0.129827991821776	0.878246483506709	0.0515805897089265	0.353871787553829	FALSE
G6_ALZHEIMER	ARTHROSIS_COMORB	PGS001828	158	4120	12389	470365	0.388191117458204	1.47431152403567	1.65632267000704e-05	0.632404246663526	1.88213024925857	0	-0.129827991821776	0.878246483506709	0.0515805897089265	0.353871787553829	FALSE
G6_ALZHEIMER	K11_OESOBST	PGS001828	14	4264	817	481937	0.1411433564559	1.15158972397359	0.680866124324935	0.627172020266825	1.87230823559339	0	0.118851621664187	1.12620280179291	0.549148408583191	0.873685622117415	FALSE
G6_ALZHEIMER	O15_ABORT_SPONTAN	PGS001828	31	2221	5415	256393	-0.046002449556175	0.955039622764644	0.847605290709164	0.677206669286708	1.96837173255586	0	0.103288755809693	1.10881153862778	0.463728723629654	0.834188785637523	FALSE
G6_ALZHEIMER	I9_MI_STRICT	PGS001828	215	4063	10842	471912	0.395867952519386	1.48567312520512	1.10279473969831e-06	0.633760485794765	1.88468459971619	0	-0.139886507872903	0.869456906313231	0.013231889414001	0.166667338901023	FALSE
G6_ALZHEIMER	F5_NEUROTIC	PGS001828	54	4224	5605	477149	0.314779228372626	1.36995682996983	0.0348055822264486	0.629910340784709	1.8774422417198	0	-0.196731500858901	0.821411151895581	0.0940446954870888	0.466614667359863	FALSE
G6_ALZHEIMER	I9_STR	PGS001828	121	4157	6695	476059	0.416763178323431	1.51704320167597	6.09425180912471e-05	0.631130926258477	1.87973521955092	0	-0.13113430922893	0.87709996385986	0.0799890016871918	0.434802000028208	FALSE
G6_ALZHEIMER	I9_DVTANDPULM	PGS001828	88	4190	5552	477202	0.299227239588221	1.34881609306415	0.0208831328037786	0.626802881764377	1.87161722208287	0	0.0516595815434674	1.0530172149971	0.553302121316595	0.875427558906123	FALSE
G6_ALZHEIMER	CD2_BENIGN_LIPOMATOUS_EXALLC	PGS001828	61	4217	5120	477634	0.238924743880234	1.26988296652315	0.10920731449124	0.628757334002306	1.87527878556102	0	-0.0818037485338442	0.92145277741136	0.418957555972002	0.809457617576095	FALSE
G6_ALZHEIMER	AB1_VARICELLA	PGS001828	31	4247	25057	457697	-1.66169946181848	0.189816120586049	1.81958298539655e-12	0.623971134502401	1.86632477211571	0	0.250346225434144	1.28447005591335	0.0845537036611068	0.445361218218289	FALSE
G6_ALZHEIMER	Z21_PERSONAL_HISTORY_OTH_DISEA_CONDI	PGS001828	159	4119	11232	471522	0.285152973669078	1.32996546225755	0.00256577995956826	0.628735389301163	1.87523763358005	0	-0.0329928487458649	0.967545478727897	0.59904250181083	0.894867489713347	FALSE
G6_ALZHEIMER	MIGRAINE_UNSPE	PGS001828	16	4262	1247	481507	0.638116471641594	1.89291216572927	0.0305631763458176	0.627459323914507	1.87284623385979	0	0.105964606673721	1.11178252612847	0.58924163368657	0.891058955677139	FALSE
G6_ALZHEIMER	COPD_ASTHMA_INFECTIONS	PGS001828	797	3481	87624	395130	0.0815989992231068	1.08502062846639	0.074509092507305	0.636788146664658	1.89039943245304	0	-0.0493632424132863	0.951835319937256	0.115927870519571	0.510052388619656	FALSE
G6_ALZHEIMER	D3_BLOOD_IMMUN	PGS001828	291	3987	25884	456870	0.393040693309761	1.48147867437326	1.16406292019796e-08	0.634134661570171	1.88538993498914	0	-0.0952277019700298	0.909165892032441	0.0540530555133281	0.362007230698061	FALSE
G6_ALZHEIMER	OTHER_SYSTCON_FG	PGS001828	13	4265	569	482185	0.593657582912175	1.81059873412483	0.0611604597010798	0.627989431804054	1.87383930761913	0	-0.138660171202035	0.870523807257349	0.528422966879573	0.864644151538492	FALSE
G6_ALZHEIMER	E4_HYTHYNAS	PGS001828	105	4173	5972	476782	0.468707402785303	1.59792738124515	2.77349854966478e-05	0.630150341980343	1.87789288417775	0	-0.104736986352227	0.900561351366366	0.184250714137805	0.616937577456399	FALSE
G6_ALZHEIMER	I9_HYPTENSHR	PGS001828	13	4265	792	481962	0.640070646601267	1.89661486396617	0.035840780107861	0.628148271832094	1.87413697194717	0	-0.166227206185437	0.846853801907371	0.439730953073022	0.821098654246221	FALSE
G6_ALZHEIMER	E4_OBESITY_HYPER	PGS001828	158	4120	12475	470279	0.383060554292002	1.46676684640718	2.14121029867918e-05	0.632410777727965	1.88214254161265	0	-0.13025129430375	0.877874798263648	0.0509004325313744	0.351744989466749	FALSE
G6_ALZHEIMER	N14_FEMALEINFERT	PGS001828	19	2233	3839	257969	0.236660958166903	1.26701147505291	0.39887089837361	0.678633414882703	1.97118210262139	0	0.00822742351331875	1.00826136177312	0.963408754559928	0.993396878299132	FALSE
G6_ALZHEIMER	VWXY20_SEQUEL_EXTER_CAUSES_MORBIDI_MORTA	PGS001828	11	4267	1172	481582	0.247439877751482	1.28074235895854	0.496832227040751	0.627482544012852	1.87288972203842	0	0.09732701348313	1.10222075574141	0.699040352676956	0.927975137140122	FALSE
G6_ALZHEIMER	PULM_INFECTIONS	PGS001828	797	3481	87624	395130	0.0815989992231068	1.08502062846639	0.074509092507305	0.636788146664658	1.89039943245304	0	-0.0493632424132863	0.951835319937256	0.115927870519571	0.510052388619656	FALSE
G6_ALZHEIMER	DIABETES_FG	PGS001828	444	3834	23333	459421	0.702668839999149	2.01913426931405	1.19462413372446e-35	0.640014825087419	1.89650899500818	0	-0.104091029044409	0.901143263477375	0.0121647892738168	0.158019634413354	FALSE
G6_ALZHEIMER	E4_PCOS_CONCORTIUM	PGS001828	21	2231	6319	255489	-0.105409536551148	0.899955882277364	0.691211632519776	0.678477418750751	1.97087462982091	0	0.0201128935094129	1.02031652063779	0.90780201371475	0.981873288894691	FALSE
G6_ALZHEIMER	J10_ACUTEUPPERINFEC	PGS001828	285	3993	29569	453185	0.210752904532346	1.23460725151191	0.00205232299585832	0.636669557148809	1.89017526419185	0	-0.138701041274316	0.870488229613459	0.00571919334068109	0.0962610575074894	FALSE
G6_ALZHEIMER	K11_COELIAC	PGS001828	12	4266	976	481778	0.212241755143844	1.23644676631486	0.508547260964986	0.627970844364052	1.87380447806712	0	-0.122069288879428	0.885087039688773	0.616268169361404	0.901396841482475	FALSE
G6_ALZHEIMER	N14_OTHNONINFVULV	PGS001828	12	2240	1296	260512	-0.229324009819452	0.795070880993774	0.571939937989687	0.677119962596316	1.96820106895642	0	0.349016755355337	1.41767294375691	0.1455054983332	0.56132848709469	FALSE
G6_ALZHEIMER	AB1_STREPTSTAPHYCOCC_INOTHER	PGS001828	34	4244	2146	480608	0.570326218712387	1.76884398733294	0.00562621941225321	0.627557528567193	1.87303016510502	0	0.0150035411054765	1.01511665924452	0.914511323497404	0.983488240016188	FALSE
G6_ALZHEIMER	F5_ADO	PGS001828	429	3849	39987	442767	0.546409703003451	1.7270412824232	2.39424466701318e-21	0.640191943256278	1.89684493095791	0	-0.127620234526364	0.880187580534963	0.00191744751477795	0.044363167354217	TRUE
G6_ALZHEIMER	G6_EPLEPSY	PGS001828	82	4196	5085	477669	0.852890581389293	2.34641957541215	4.00689711053443e-12	0.630496971537049	1.87854393018511	0	-0.147405233983544	0.862944212232038	0.104933972777657	0.488490856295978	FALSE
G6_ALZHEIMER	RHEUMA_ENDPOINTS	PGS001828	553	3725	33886	448868	0.276392413737752	1.31836510711342	2.14303754968994e-07	0.63228665147711	1.88190893281418	0	-0.0342936513314864	0.966287711298378	0.350095858425143	0.766533548635246	FALSE
G6_ALZHEIMER	WEIGHTLOSS	PGS001828	51	4227	2320	480434	0.791636389690873	2.20700499315836	1.25060122091191e-06	0.62800279865077	1.87386435510932	0	-0.0218322605117579	0.978404338330531	0.845362218306888	0.968600832322073	FALSE
G6_ALZHEIMER	M13_HAMMERTOE	PGS001828	16	4262	911	481843	-0.181641475869805	0.833900260193012	0.621988441442249	0.626331237143816	1.87073469202496	0	0.436715827590382	1.54761622473061	0.0440291092673777	0.327577715449693	FALSE
G6_ALZHEIMER	R18_SYMPTOMS_SIGNS_INVOLVI_SKIN_SUBCU_TISSUE	PGS001828	41	4237	3815	478939	0.358488076357675	1.43116396733915	0.0362846432088166	0.628916331378704	1.87557697367288	0	-0.129450566955334	0.878578018129219	0.333053300293346	0.755489103182273	FALSE
G6_ALZHEIMER	J10_LARYNGITIS	PGS001828	31	4247	2964	479790	0.184956727240501	1.20316637467203	0.355435393388118	0.628697094506487	1.87516582311489	0	-0.147287727525075	0.863045619708173	0.315453070193196	0.742396105356565	FALSE
G6_ALZHEIMER	R18_SYMPTOMS_SIGNS_INVOLVI_CIRCULATO_RESPI_SYSTEMS	PGS001828	476	3802	30727	452027	0.430151806822734	1.53749090744284	5.12609406704008e-14	0.629395034499824	1.87647503315887	0	-0.013430823416766	0.986658967653208	0.729423699318036	0.937379821606848	FALSE
G6_ALZHEIMER	J10_UPPERDIS	PGS001828	477	3801	60606	422148	0.0608617672895608	1.06275199694398	0.276295485035029	0.634336225709586	1.88577000029133	0	-0.0599426924314262	0.941818505366319	0.122737831698514	0.522933005295741	FALSE
G6_ALZHEIMER	ST19_INJURI_HEAD	PGS001828	51	4227	4946	477808	0.494688411848644	1.63998715887083	0.000823094249294875	0.631271505234696	1.8799994893786	0	-0.326596668966877	0.721374637137018	0.00668687269255981	0.106766539797341	FALSE
G6_ALZHEIMER	D3_NUTRIANAEMIA	PGS001828	136	4142	11961	470793	0.376683765701315	1.45744334291495	0.00020951998222771	0.628835505670456	1.87542538496182	0	-0.0388114137346324	0.96193209922412	0.578688637373486	0.886719770902226	FALSE
G6_ALZHEIMER	RHEUMA_OTHER_WIDE	PGS001828	31	4247	2192	480562	0.267607036773905	1.30683350159229	0.19521501473835	0.6279643420061	1.87379229395928	0	-0.0405536778527691	0.960257618560918	0.77212869909451	0.949651590243093	FALSE
G6_ALZHEIMER	CD2_INSITU_CERVIX_UTERI_NOS	PGS001828	17	2235	3251	258557	0.115062388501406	1.12194343175787	0.706927950580903	0.678176650944413	1.97028194331692	0	0.0912721568400125	1.09556713077651	0.654280153434642	0.914286532618433	FALSE
G6_ALZHEIMER	ACUTE_RESPIRATORY_INFECTIONS	PGS001828	707	3571	79376	403378	0.0825429543497322	1.08604532280777	0.0846035903889499	0.634997551301126	1.8870175207154	0	-0.0445192434097036	0.956457194418871	0.176895222357616	0.606740640346768	FALSE
G6_ALZHEIMER	G6_ROOTPLEXOTHUNS	PGS001828	28	4250	1910	480844	0.482447517902425	1.62003461759604	0.033006881592637	0.62762565394954	1.8731577703477	0	0.0177712435403544	1.01793009166993	0.911596222476725	0.982777998908916	FALSE
G6_ALZHEIMER	F5_MOOD	PGS001828	430	3848	40259	442495	0.545975801325382	1.72629207886476	2.20032346436639e-21	0.640396250681287	1.89723251005269	0	-0.12924594335954	0.878757814317118	0.00167546039459954	0.0399491063899859	TRUE
G6_ALZHEIMER	CD2_INSITU_EXALLC	PGS001828	78	4200	7781	474973	0.0106637128288029	1.01072077285801	0.938984226382625	0.626607365272987	1.87125132582093	0	0.0568467050562803	1.05849353625085	0.528941641135382	0.864903175974835	FALSE
G6_ALZHEIMER	RA_CO_MORB	PGS001828	636	3642	31610	451144	0.443835358603297	1.55867384225704	1.03303186910656e-18	0.642150422995791	1.90056350351009	0	-0.108440801296764	0.897232008216222	0.00180924226086021	0.0424660845238337	TRUE
G6_ALZHEIMER	H7_RETINOPATHYDIAB	PGS001828	25	4253	689	482065	1.20733015353725	3.34454330473566	1.2016615009965e-06	0.627050137425916	1.87208004725298	0	0.16020549702102	1.17375204875974	0.310196472524377	0.738286530410189	FALSE
G6_ALZHEIMER	I9_PULMEMB	PGS001828	64	4214	4045	478709	0.295695923625239	1.34406139737099	0.0509110045625245	0.626870937321746	1.87174460037045	0	0.0688958246714711	1.07132459774294	0.499645006109896	0.851388567259146	FALSE
G6_ALZHEIMER	CD2_BENIGN_COLORECANI	PGS001828	100	4178	5360	477394	0.384306034389508	1.46859481343404	0.000699283752596127	0.630385543462135	1.8783346193131	0	-0.118208662433832	0.888510634478914	0.145729347758494	0.561595556389033	FALSE
G6_ALZHEIMER	K11_CONSTIPATION	PGS001828	51	4227	4281	478473	0.264144931539409	1.30231692942125	0.0978887335481805	0.628540067796211	1.8748713951116	0	-0.0730120127584828	0.92958966302261	0.522165566417963	0.861847146316054	FALSE
G6_ALZHEIMER	Z21_PRESENCE_OTH_FUNCTIONAL_IMPLANTNTS	PGS001828	97	4181	4567	478187	0.421384361017014	1.52406995892458	0.000134852108298167	0.631999312877595	1.88136826541803	0	-0.188468272297142	0.828226780754979	0.0264091710834053	0.250335979272137	FALSE
G6_ALZHEIMER	H7_EYELIDNAS	PGS001828	25	4253	1885	480869	0.148968770185304	1.16063674217271	0.530065625941018	0.627673175969563	1.87324678870391	0	-0.00562068985097351	0.994395076672816	0.971646946903627	0.994523404735526	FALSE
G6_ALZHEIMER	ST19_FRACT_WRIST_HAND_LEVEL	PGS001828	13	4265	1668	481086	0.0750622544736936	1.07795125608393	0.806923651250493	0.628063360288975	1.87397784284091	0	-0.14193131109031	0.867680854490883	0.535550707244397	0.867723852921963	FALSE
G6_ALZHEIMER	N14_CALCUKIDUR	PGS001828	72	4206	6592	476162	0.0752873749361767	1.07819395228614	0.588436038210925	0.627951187879655	1.87376764602063	0	-0.0175852896357806	0.982568429187757	0.8547106886131	0.970903082856591	FALSE
G6_ALZHEIMER	I9_CAVS_OPERATIONS2	PGS001828	16	4262	605	482149	0.750813015840807	2.11872187101378	0.00607155440352879	0.628513046598454	1.87482073452533	0	-0.286943769226437	0.750553931878693	0.17867899759835	0.609093356216846	FALSE
G6_ALZHEIMER	O15_OEDEM_PROTUR_HYPERT	PGS001828	18	2234	3785	258023	0.0463138285817552	1.04740306440204	0.869034000183466	0.679122155679121	1.9721457351962	0	-0.0549976807261593	0.946487343114274	0.774056156217841	0.95014416192264	FALSE
G6_ALZHEIMER	M13_DEFORMDORSO	PGS001828	29	4249	2211	480543	0.17809147778695	1.19493462621039	0.457339425507531	0.626731855244196	1.8714842923453	0	0.124800828035267	1.1329227841373	0.390694958099607	0.793184632930855	FALSE
G6_ALZHEIMER	PULM_PSYCH_COMORB	PGS001828	471	3807	44009	438745	0.552587445113116	1.73774352187932	9.03591153418127e-24	0.643623096834063	1.90336447561263	0	-0.149936047572274	0.860763022549862	0.000157828184471964	0.00623098066117749	TRUE
G6_ALZHEIMER	KRA_PSY_SCHIZODEL	PGS001828	19	4259	1318	481436	1.22800263552749	3.41440291385768	1.03488761030211e-07	0.629568190349754	1.87679998392085	0	-0.410973005181849	0.663004829053951	0.0503765063764656	0.349944322429079	FALSE
G6_ALZHEIMER	J10_CHRONRHINITIS	PGS001828	41	4237	3891	478863	0.132456798482713	1.14162969488882	0.443627142248733	0.62899766248328	1.87572952262327	0	-0.151388974741831	0.859513304662231	0.251627872250801	0.691311093085309	FALSE
G6_ALZHEIMER	CD2_BENIGN_LIPO_SKIN_HEADFACENECK_EXALLC	PGS001828	11	4267	757	481997	0.275350325872159	1.31699197042169	0.473852236320586	0.627346990356778	1.87263586219538	0	0.0833859542685211	1.0869612449336	0.709648442863514	0.93110796104741	FALSE
G6_ALZHEIMER	I9_ATHSCLE	PGS001828	13	4265	601	482153	0.485237940259312	1.62456151144744	0.164417569947658	0.627278432143314	1.87250748202701	0	0.166300719384884	1.18092817632647	0.463023430241545	0.83392065234451	FALSE
G6_ALZHEIMER	J10_ASTHMA	PGS001828	511	3767	56052	426702	0.136780933180855	1.14657694404208	0.0135263139684225	0.627949759232503	1.87376496906973	0	0.000173275005810654	1.00017329001879	0.996339113775171	0.999353749857256	FALSE
G6_ALZHEIMER	M13_OTHCONN	PGS001828	13	4265	588	482166	0.574349128239056	1.7759742191834	0.0699425682922925	0.627975546673643	1.87381328929661	0	-0.130361927875014	0.877777681211896	0.552614712527349	0.875125688835819	FALSE
G6_ALZHEIMER	CD2_BENIGN_LIPO_SKIN_TRUNK_EXALLC	PGS001828	24	4254	1880	480874	0.447437664989528	1.56429878829985	0.0475989213218815	0.628447377980257	1.87469762168069	0	-0.148512844951074	0.861988934893693	0.389987128328824	0.792818288997185	FALSE
G6_ALZHEIMER	M13_ARTHROSIS_OTH	PGS001828	120	4158	5952	476802	0.479205257105924	1.61479054877972	4.18883870500679e-06	0.630430525229952	1.87841911202513	0	-0.0965106901556171	0.908000190884526	0.215387185940857	0.653673606276396	FALSE
G6_ALZHEIMER	C3_RECTUM	PGS001828	12	4266	873	481881	-0.12868848576774	0.879247821098373	0.727308997788179	0.627392781722613	1.87272161471257	0	0.0795650993707206	1.08281604787836	0.703236616595038	0.929027099669301	FALSE
G6_ALZHEIMER	DM_COMPLICATIONS	PGS001828	43	4235	1737	481017	0.968839307562249	2.63488439341022	3.4175016625979e-08	0.628213330947429	1.87425890560699	0	-0.0168022493025541	0.983338121208586	0.894763560442167	0.97894219130672	FALSE
G6_ALZHEIMER	FALLS	PGS001828	137	4141	10264	472490	0.290240347933792	1.33674873421476	0.00316144693451022	0.631068321749152	1.87961754333341	0	-0.109930628598955	0.8958962827212	0.114307642911285	0.506858874713321	FALSE
G6_ALZHEIMER	E4_FLUIDELECTRO	PGS001828	21	4257	1149	481605	0.776672525773499	2.17422553609795	0.00105325408525448	0.62859065279994	1.87496623788691	0	-0.209641920621712	0.810874551446135	0.280313506509081	0.716782576999589	FALSE
G6_ALZHEIMER	H8_OTHEREAR	PGS001828	86	4192	4935	477819	0.453756732859067	1.57421499610977	0.000350856858356516	0.628485120250921	1.87476837836099	0	-0.0478262705328993	0.95329938888695	0.579818879030968	0.887377133074057	FALSE
G6_ALZHEIMER	ASTHMA_INFECTIONS	PGS001828	98	4180	10129	472625	0.166862647584466	1.18159195965225	0.166320613742729	0.627505406820601	1.87293254204556	0	0.0073633640248517	1.0073905402516	0.926939121251401	0.986319500178598	FALSE
G6_ALZHEIMER	I9_CORATHER	PGS001828	315	3963	15022	467732	0.376139746628969	1.45665068157053	7.08345165147001e-08	0.631027262544402	1.87954036931621	0	-0.0583995030035533	0.943273031742983	0.215575519057949	0.653985587348712	FALSE
G6_ALZHEIMER	H8_OTHHEARINGLOSS	PGS001828	17	4261	746	482008	0.719904751828657	2.05423753895626	0.0139548400370618	0.627534733034183	1.87298746887071	0	-0.00145670091567037	0.998544359558115	0.993701963406932	0.998887550572903	FALSE
G6_ALZHEIMER	K11_OESSTODUO	PGS001828	865	3413	64796	417958	0.268629856483566	1.30817084046665	1.38073192152781e-09	0.636829867263976	1.89047830269556	0	-0.0438187576368901	0.957127413788028	0.148728323511595	0.565939150624829	FALSE
G6_ALZHEIMER	FG_OTH	PGS001828	36	4242	2026	480728	0.512714609415926	1.6698179515121	0.00494961839928573	0.629010362278395	1.87575334415516	0	-0.161432014647492	0.850924379892853	0.243438039404656	0.683686626683699	FALSE
G6_ALZHEIMER	H7_GLAUCNAS	PGS001828	18	4260	712	482042	0.494145044278868	1.63909628509173	0.0738343819910386	0.627743257651539	1.8733780735899	0	-0.0284490747595438	0.971951789764443	0.878443999165337	0.975427074369697	FALSE
G6_ALZHEIMER	M13_CERVICALGIA	PGS001828	12	4266	969	481785	0.605244516597016	1.83170003519242	0.0382931403646984	0.628702687136876	1.87517631025359	0	-0.417574041660056	0.658642723041999	0.12054332889538	0.518562389510628	FALSE
G6_ALZHEIMER	AUD	PGS001828	21	4257	1952	480802	0.94717460979983	2.57841433151089	3.29877462610422e-05	0.629122233540167	1.87596319878667	0	-0.329133380865536	0.719547036539729	0.0898469540312251	0.457125524910646	FALSE
G6_ALZHEIMER	H7_EYE_ADNEXA	PGS001828	898	3380	65989	416765	0.212486225046803	1.23674907728729	1.34758934433213e-06	0.633826612498663	1.88480923181736	0	-0.0266232169171466	0.97372805667418	0.377783850163199	0.785455099661306	FALSE
G6_ALZHEIMER	ASTHMA_CVDMETABOCOMORB	PGS001828	927	3351	47374	435380	0.519281569340938	1.68081966344509	8.30060257476473e-33	0.648520027512601	1.91270797807626	0	-0.10101133082769	0.903922790634452	0.000767662302947006	0.0222890263798446	TRUE
G6_ALZHEIMER	PULM_PNEUMONIA_SEPSIS	PGS001828	134	4144	11663	471091	0.109020810244409	1.11518555738399	0.293615209144978	0.628939445805079	1.87562032705979	0	-0.0432877554352148	0.957635785513341	0.530553692375355	0.86560579878298	FALSE
G6_ALZHEIMER	M13_IMPINGEMENT	PGS001828	28	4250	2064	480690	0.211060434390962	1.23498698849265	0.34438557344162	0.62755023365068	1.87301650155618	0	0.0288046128519728	1.02922347778795	0.854282729163304	0.970876258656107	FALSE
G6_ALZHEIMER	ST19_COMPLICATIO_CARDIAC_VASCULAR_PROSTHET_DEVICES_IMPLANTS_GRAFTS	PGS001828	22	4256	1156	481598	0.690128334047986	1.99397141124658	0.00171594637267785	0.629372376843243	1.87643251711364	0	-0.36953830790915	0.691053310844342	0.0522158259573426	0.355740088356642	FALSE
G6_ALZHEIMER	KRA_PSY_MOOD	PGS001828	430	3848	40259	442495	0.545975801325382	1.72629207886476	2.20032346436639e-21	0.640396250681287	1.89723251005269	0	-0.12924594335954	0.878757814317118	0.00167546039459954	0.0399491063899859	TRUE
G6_ALZHEIMER	O15_HYPTENSPREG	PGS001828	18	2234	3672	258136	0.048438298176886	1.04963060570028	0.863091898920924	0.679125647748275	1.97215262207752	0	-0.0554724979300309	0.946038041317069	0.7722070023267	0.949685021530691	FALSE
G6_ALZHEIMER	G6_TIA	PGS001828	20	4258	1216	481538	0.156153110804602	1.16900517671131	0.552770581221997	0.62804269331376	1.87393911378749	0	-0.0911010729917994	0.912925434131082	0.615030626590019	0.901151606682999	FALSE
G6_ALZHEIMER	K11_PULP_PERIAPICAL	PGS001828	42	4236	4433	478321	0.242323196160795	1.27420594474369	0.148457595108742	0.629366710320547	1.87642188429632	0	-0.184805040434763	0.831266331377817	0.158193148123456	0.580338675754788	FALSE
G6_ALZHEIMER	I9_SAHANEUR	PGS001828	11	4267	962	481792	0.3639887347263	1.43905800268446	0.270272226004191	0.628034411030188	1.87392359335662	0	-0.169875604549603	0.84376977118903	0.530149833352268	0.865395523527305	FALSE
G6_ALZHEIMER	CD2_BENIGN_HEMANGIOMA_EXALLC	PGS001828	14	4264	933	481821	0.599074042542131	1.82043237679691	0.0348185779529137	0.628576566113202	1.8749398260109	0	-0.333112339822824	0.716689676841817	0.157153126436295	0.578899420701596	FALSE
G6_ALZHEIMER	I9_CAVS_OPERATED	PGS001828	16	4262	605	482149	0.750813015840807	2.11872187101378	0.00607155440352879	0.628513046598454	1.87482073452533	0	-0.286943769226437	0.750553931878693	0.17867899759835	0.609093356216846	FALSE
G6_ALZHEIMER	CD2_BENIGN_LIPO_SKIN_LIMBS_EXALLC	PGS001828	13	4265	1525	481229	-0.0446377439277294	0.956343860461062	0.888550809640979	0.62798624588649	1.87383333773108	0	-0.104091093364565	0.901143205515702	0.638861450643889	0.908873450077483	FALSE
G6_ALZHEIMER	I9_PHLETHROM	PGS001828	140	4138	11278	471476	0.135063192945297	1.14460911328703	0.16014336733715	0.630799225230985	1.87911181284522	0	-0.100836687756194	0.90408066827272	0.157799998625203	0.579852175269209	FALSE
G6_ALZHEIMER	AB1_INTESTINAL_INFECTIONS	PGS001828	100	4178	8330	474424	0.320975488938731	1.37847179267309	0.0070480979884529	0.62762474091799	1.87315606009633	0	0.0119698872421289	1.01204181303715	0.885114216641589	0.976514029517538	FALSE
G6_ALZHEIMER	CD2_BENIGN_LIPO_SKIN_LIMBS	PGS001828	13	4265	1525	481229	-0.0446377439277294	0.956343860461062	0.888550809640979	0.62798624588649	1.87383333773108	0	-0.104091093364565	0.901143205515702	0.638861450643889	0.908873450077483	FALSE
G6_ALZHEIMER	CD2_INSITU_BREAST_INTRADUCTAL	PGS001828	14	2238	1372	260436	-0.44263833088056	0.642339479436305	0.246539497884486	0.677240867148206	1.96843904781076	0	0.231380074890375	1.26033817132078	0.263862479132379	0.701789383519266	FALSE
G6_ALZHEIMER	Z21_PROBL_RELATED_LIFESTYLE	PGS001828	136	4142	10368	472386	0.610534023776861	1.84141449538339	3.58992383975468e-10	0.631637965401001	1.88068856055499	0	-0.123812803477381	0.883545221996017	0.0810100815693387	0.437115231005614	FALSE
G6_ALZHEIMER	E4_HYPERCHOL	PGS001828	285	3993	13802	468952	0.395559196699607	1.48521448578886	1.06209631341206e-07	0.628222723747134	1.87427651022816	0	-0.029421204948187	0.971007385204174	0.547314655341694	0.872791915746305	FALSE
G6_ALZHEIMER	K11_OTHDISOES	PGS001828	15	4263	1350	481404	-0.26651600114365	0.766043746052104	0.446297317224825	0.627071314099571	1.87211969210097	0	0.171482713665204	1.18706362257573	0.404940689807539	0.801536698238675	FALSE
G6_ALZHEIMER	R18_FAECAL_INCONTINENCE	PGS001828	12	4266	666	482088	0.567936097807055	1.76462128473566	0.0542391220386992	0.628616403763316	1.87501452069549	0	-0.362389907076787	0.696010935339273	0.15492278315051	0.575634421169312	FALSE
G6_ALZHEIMER	N14_POSTMENBLEED	PGS001828	109	2143	7181	254627	0.135397539757017	1.14499187367852	0.251314192416884	0.679303323179888	1.9725030562767	0	-0.0115156966881927	0.988550355159442	0.882752133480988	0.976198509544906	FALSE
G6_ALZHEIMER	M13_SCIATICA	PGS001828	17	4261	1302	481452	0.34237786700755	1.40829234420019	0.217016266085584	0.62767700552454	1.87325396241921	0	0.0247967255324962	1.02510672132112	0.900618534837441	0.980122979579811	FALSE
G6_ALZHEIMER	H7_LENS	PGS001828	240	4038	12435	470319	0.21638385084781	1.2415788686457	0.00467665613525872	0.630835176408857	1.87917937034263	0	-0.0562792053656483	0.945275173141848	0.292657082756695	0.726164356819417	FALSE
G6_ALZHEIMER	M13_ARTHROSIS_POLY	PGS001828	71	4207	3237	479517	0.400478104411968	1.49253811614177	0.00341883154414084	0.628903834599968	1.87555353514889	0	-0.0792295163012177	0.923827866555753	0.414949799621398	0.807043864790715	FALSE
G6_ALZHEIMER	PANCREATITIS	PGS001828	32	4246	1813	480941	0.525891839145194	1.69196713822941	0.00994999029381893	0.627831061484127	1.87354257058628	0	-0.00555765958906063	0.994457755630258	0.968594711102077	0.994142660612481	FALSE
G6_ALZHEIMER	R18_HEADACHE1	PGS001828	43	4235	4594	478160	0.292996623306149	1.3404382641744	0.0859615471118988	0.628976432272593	1.87568970091302	0	-0.136434093834745	0.872463819109478	0.275522042247406	0.711795053443894	FALSE
G6_ALZHEIMER	ST19_FRACT_LOWER_LEG_INCLU_ANKLE	PGS001828	32	4246	3619	479135	-0.0092889840717709	0.99075402526673	0.962556125633541	0.629006271985409	1.8757456717901	0	-0.158136329128365	0.85373338530626	0.252226494892018	0.691934254797249	FALSE
G6_ALZHEIMER	T2D_WIDE	PGS001828	289	3989	12000	470754	0.842895694992562	2.32308418984313	9.91630265593436e-36	0.637329171207138	1.89142246165809	0	-0.118885676096477	0.887909304217336	0.0200107628327515	0.213032058643145	FALSE
G6_ALZHEIMER	KRA_PSY_ANYMENTAL_SUICID_PREG_NERV	PGS001828	24	4254	2247	480507	1.23148231931289	3.42630465144646	8.43372483181069e-09	0.629216271527102	1.87613961888442	0	-0.266669378579891	0.765926261236276	0.127744709004774	0.531943402307005	FALSE
G6_ALZHEIMER	M13_ARTHRITISNAS	PGS001828	74	4204	3301	479453	0.5402611256208	1.71645501405146	5.10150152160028e-05	0.628836918912958	1.87542803539456	0	-0.0598703002124955	0.941886688165674	0.534624064006719	0.867283910036739	FALSE
G6_ALZHEIMER	Z21_PERSONS_ENCOUNTERI_HEALTH_SERVI_OTH_CIRCUMSTANC1	PGS001828	158	4120	11833	470921	0.617767085051957	1.8547818444102	1.22547709808606e-11	0.631686461456151	1.88077976874275	0	-0.104923741239824	0.900393182836054	0.113578906003744	0.505300344146685	FALSE
G6_ALZHEIMER	C3_MALE_GENITAL	PGS001828	39	1987	3602	217344	-0.355245939626464	0.701001018077818	0.043876166859544	0.572169313883403	1.77210714137225	7.81018516800218e-223	-0.105185526268318	0.90015750423094	0.436888073750947	0.819702661964117	FALSE
G6_ALZHEIMER	I9_K_CARDIAC	PGS001828	1959	2319	141197	341557	0.280093102029504	1.32325300414288	2.13009704939547e-14	0.677116618871473	1.96819448784461	0	-0.109933062317548	0.895894102364412	6.94806290339774e-06	0.000442742233676605	TRUE
G6_ALZHEIMER	K11_ILEUS	PGS001828	16	4262	1688	481066	-0.0205241122521184	0.979685073776225	0.939607405855695	0.628823897189205	1.87540361424777	0	-0.269962915702842	0.763407804253789	0.177221111247158	0.607173556585931	FALSE
G6_ALZHEIMER	K11_STRICTURE	PGS001828	16	4262	1688	481066	-0.0205241122521184	0.979685073776225	0.939607405855695	0.628823897189205	1.87540361424777	0	-0.269962915702842	0.763407804253789	0.177221111247158	0.607173556585931	FALSE
G6_ALZHEIMER	AB1_VIRAL_NOS	PGS001828	49	4229	5682	477072	0.234442479357091	1.26420375253173	0.131358080238374	0.630145950189612	1.8778846368833	0	-0.222611732296652	0.800425568366691	0.0605516656492081	0.382388052969351	FALSE
G6_ALZHEIMER	N14_RENALCOLNAS	PGS001828	46	4232	4014	478740	0.256554207650708	1.29246882559942	0.128385591138969	0.628955994834502	1.87565136701261	0	-0.125367778467899	0.882172398902228	0.285996696184352	0.721046144031457	FALSE
G6_ALZHEIMER	R18_ABDOMI_PELVIC_PAIN	PGS001828	242	4036	22125	460629	0.329631873841608	1.39045617094846	1.57301897999166e-05	0.631786417797912	1.88096777400409	0	-0.0776215289252987	0.925314565078588	0.140068805391882	0.552939118747324	FALSE
G6_ALZHEIMER	E4_DMNASNOCOMP	PGS001828	20	4258	922	481832	0.671794913542373	1.95774815754954	0.0130342068225296	0.627313560605345	1.87257326149035	0	0.0922833762351655	1.09667554984082	0.594096333026784	0.892880281329458	FALSE
G6_ALZHEIMER	HERING_BILATERAL	PGS001828	14	4264	806	481948	0.23991979395323	1.27114719254147	0.445410637836216	0.62759182626497	1.87309440682922	0	0.0255085372684604	1.02583666407606	0.903261743344857	0.980560572668746	FALSE
G6_ALZHEIMER	I9_CVD	PGS001828	2218	2060	171980	310774	0.256507672930114	1.29240868232313	2.75952036811026e-12	0.681707499255042	1.9772510060995	0	-0.105613010436985	0.899772783385469	1.41602194301527e-05	0.000813223458189961	TRUE
G6_ALZHEIMER	Z21_PERSONS_W_POTEN_HEALTH_HAZARDS_RELATED_FAMILY_PERSONAL_HISTORY_CERTA_CONDI_INFLUENCI_HEALTH_STATUS	PGS001828	867	3411	61308	421446	0.350623716941343	1.41995292114645	1.39211163759729e-15	0.646744805648872	1.90931550913809	0	-0.0959073853798409	0.908548157014763	0.00166702566895451	0.0398557098021795	TRUE
G6_ALZHEIMER	ULCERNAS	PGS001828	22	4256	2011	480743	0.136561194131752	1.14632502399403	0.582892664461329	0.628176402905793	1.87418969417401	0	-0.0967579796838563	0.907775679706457	0.551485421804121	0.874691119627838	FALSE
G6_ALZHEIMER	PULM_IMMUNECOMORB	PGS001828	240	4038	17847	464907	0.357500214806422	1.4297508735677	3.86106062025569e-06	0.629296834552345	1.87629077245651	0	-0.0292307212294005	0.971192363919034	0.576669581254596	0.885796112382502	FALSE
G6_ALZHEIMER	O15_MATERN_HYPERT_UNS	PGS001828	16	2236	2729	259079	0.080555854087895	1.08388938460454	0.789633628740201	0.678932115448062	1.97177098377506	0	-0.033053096640654	0.967487187905659	0.866890444217004	0.973510326182405	FALSE
G6_ALZHEIMER	K11_PULPITIS_4	PGS001828	42	4236	4433	478321	0.242323196160795	1.27420594474369	0.148457595108742	0.629366710320547	1.87642188429632	0	-0.184805040434763	0.831266331377817	0.158193148123456	0.580338675754788	FALSE
G6_ALZHEIMER	K11_CHOLECYST	PGS001828	27	4251	2764	479990	-0.184362774027637	0.831634053861217	0.428480213848185	0.627275697584542	1.87250236155225	0	0.0553871204943052	1.05694970237851	0.710971257720622	0.931363601581308	FALSE
G6_ALZHEIMER	CD2_BENIGN_LIPOMATOUS	PGS001828	61	4217	5120	477634	0.238924743880234	1.26988296652315	0.10920731449124	0.628757334002306	1.87527878556102	0	-0.0818037485338442	0.92145277741136	0.418957555972002	0.809457617576095	FALSE
G6_ALZHEIMER	F5_BIPO	PGS001828	28	4250	1638	481116	1.13613710471999	3.11471328517288	2.69838781430324e-08	0.628862347788535	1.87547572602708	0	-0.15660474081346	0.855041955222636	0.320639803364762	0.746165828397	FALSE
G6_ALZHEIMER	I9_OTHILLHEART	PGS001828	13	4265	1131	481623	0.0113315534531624	1.01139599869653	0.972401553383934	0.627521637813332	1.87296294184675	0	0.0411228910348477	1.04198014769634	0.847882181612641	0.969448616070889	FALSE
G6_ALZHEIMER	R18_ABNORMAL_FINDI_EXAMI_BLOOD_WO_DIAGNOSIS	PGS001828	44	4234	3343	479411	-0.101108413234375	0.903835039894075	0.586242554105614	0.627068499991205	1.87211442376069	0	0.0544860176141164	1.05599771094301	0.641317173651203	0.909969604939154	FALSE
G6_ALZHEIMER	Q17_VACTREL	PGS001828	19	4259	1190	481564	0.65430965964494	1.92381397243423	0.0141118819215102	0.627627109463866	1.87316049675765	0	0.0233239662116191	1.02359809703532	0.893808303086833	0.978887382204189	FALSE
G6_ALZHEIMER	CD2_BENIGN_RECTUM_EXALLC	PGS001828	20	4258	1124	481630	0.474169440385036	1.60667920030718	0.0374314221965707	0.629525039520274	1.87671900019205	0	-0.470082677399174	0.624950596856741	0.0231412455546658	0.231873420424036	FALSE
G6_ALZHEIMER	N14_FEMALEGENNONINF	PGS001828	477	1775	61343	200465	-0.00170581007800906	0.998295643989097	0.978194907309294	0.686411751763634	1.98657440672657	3.40026524212075e-292	-0.035342495612919	0.965274757266547	0.384808140974152	0.789833509741915	FALSE
G6_ALZHEIMER	L12_OTHERCONTACT	PGS001828	23	4255	2457	480297	0.207036591926334	1.23002758003588	0.357350273854721	0.628550618761385	1.87489117691876	0	-0.16995917723546	0.843699258029535	0.327913353359766	0.751441126875032	FALSE
G6_ALZHEIMER	CD2_INSITU_BREAST_INTRADUCTAL_EXALLC	PGS001828	14	2238	1372	260436	-0.44263833088056	0.642339479436305	0.246539497884486	0.677240867148206	1.96843904781076	0	0.231380074890375	1.26033817132078	0.263862479132379	0.701789383519266	FALSE
G6_ALZHEIMER	VWXY20_EXTER_CAUSES_MORBIDI_MORTA	PGS001828	440	3838	37634	445120	0.319579009835465	1.37654812911079	2.80103379810003e-08	0.63604794090065	1.88900066564835	0	-0.0813416355129697	0.921878691140483	0.0453224927308577	0.331864762989862	FALSE
G6_ALZHEIMER	TONGUEABNORMALITY	PGS001828	18	4260	1414	481340	0.210950786357371	1.23485158202152	0.468499307600518	0.627400414402517	1.87273590865175	0	0.0633283818943727	1.06537663219202	0.741861014196679	0.94134588512925	FALSE
G6_ALZHEIMER	AB1_ZOSTER	PGS001828	91	4187	8716	474038	0.00927862181091092	1.0093218016688	0.939388227493294	0.628133327499047	1.87410896442936	0	-0.0236615785331412	0.976616161712743	0.781811494187856	0.952324064466188	FALSE
G6_ALZHEIMER	J10_COLD	PGS001828	38	4240	3393	479361	0.0735567728949033	1.07632964128694	0.706347573602248	0.627287110614281	1.87252373259934	0	0.0420199992557299	1.04291533607271	0.744045732483987	0.942010670669008	FALSE
G6_ALZHEIMER	C3_PROSTATE_EXALLC	PGS001828	37	1989	3072	217874	-0.343240788507414	0.709467359404887	0.0558004245242332	0.572339627009634	1.77240898018234	3.88656750916133e-223	-0.120783880097339	0.886225469859822	0.385047941104418	0.790073679990401	FALSE
G6_ALZHEIMER	ASTHMA_EOSINOPHIL_SUGG	PGS001828	20	4258	1749	481005	0.0628307611752209	1.06484661059195	0.815095830449189	0.627509105788205	1.87293946997517	0	0.0269117471546054	1.02727713863237	0.875853961514137	0.974986548556527	FALSE
G6_ALZHEIMER	J10_ASTHMA_MAIN	PGS001828	511	3767	56052	426702	0.136780933180855	1.14657694404208	0.0135263139684225	0.627949759232503	1.87376496906973	0	0.000173275005810654	1.00017329001879	0.996339113775171	0.999353749857256	FALSE
G6_ALZHEIMER	ST19_OPEN_WOUND_WRIST_HAND	PGS001828	24	4254	2165	480589	0.304378067051989	1.35578153553605	0.203157842266249	0.627674646930836	1.87324954417942	0	0.0115814013091769	1.01164872538868	0.945485420778851	0.989792080765699	FALSE
G6_ALZHEIMER	N14_RENFAIL	PGS001828	118	4160	6608	476146	0.337391443539004	1.40128748132512	0.00189474350277752	0.627860959508162	1.87359858664446	0	0.00625104646432934	1.00627062502953	0.934180145014133	0.98740110645376	FALSE
G6_ALZHEIMER	VWXY20_OTHER_EXTER_CAUSES_ACCIDENTAL_INJURY	PGS001828	219	4059	19328	463426	0.245597524972838	1.27838495196925	0.00195654351076816	0.631284911090253	1.88002469254914	0	-0.0708063635468717	0.931642274568352	0.204804520571427	0.640796909916347	FALSE
G6_ALZHEIMER	JOINTPAIN	PGS001828	46	4232	4529	478225	0.0295261715954419	1.02996639098286	0.870302796574111	0.627108895479958	1.87219005026532	0	0.0535578638002278	1.05501803735436	0.656493833727991	0.914940256332086	FALSE
G6_ALZHEIMER	ST19_OPEN_WOUND_HEAD	PGS001828	16	4262	1590	481164	0.494738353849632	1.64006906515641	0.0540020148815899	0.628967052222537	1.87567210693225	0	-0.400652699811378	0.669882671020851	0.0780565849997341	0.430102508909845	FALSE
G6_ALZHEIMER	G6_CARPTU	PGS001828	78	4200	6543	476211	0.0249992712070529	1.02531437328227	0.864625117638634	0.625145759518677	1.86851829191094	0	0.137871617792051	1.14782818009842	0.128402471479417	0.533095230561518	FALSE
G6_ALZHEIMER	COPD_HOSPITAL	PGS001828	168	4110	8550	474204	0.62139135460827	1.86151627009792	1.36912393595844e-12	0.632267610355857	1.88187309949915	0	-0.107618906075508	0.897969742044557	0.0953598003900854	0.469362893744394	FALSE
G6_ALZHEIMER	E4_NUTRIDEF	PGS001828	167	4111	13165	469589	0.372756798991014	1.45173123439574	2.40544801439163e-05	0.632181582354937	1.88171121268192	0	-0.116140688906246	0.890349952124607	0.0720367217670758	0.415413693987449	FALSE
G6_ALZHEIMER	L12_INFECT_SKIN_NAS	PGS001828	78	4200	6983	475771	0.222317198866904	1.24896748610981	0.0870794782621948	0.628836613658639	1.87542746291214	0	-0.0632375073882777	0.938720494157648	0.4958547210925	0.849798920056191	FALSE
G6_ALZHEIMER	ST19_COMPLICATIO_OTHER_INTERNAL_PROSTHET_DEVICES_IMPLANTS_GRAFTS	PGS001828	16	4262	1140	481614	0.373835265348583	1.45329772224265	0.198091670405932	0.627699380834076	1.87329587752539	0	0.00393808195555719	1.00394584638928	0.984740994254418	0.997218205408456	FALSE
G6_ALZHEIMER	O15_DELIVERY_PROXY	PGS001828	11	2241	15314	246494	0.334997819952185	1.39793733764891	0.324538942408835	0.679532712310871	1.97295557893855	0	-0.172551160644197	0.841515235248921	0.48879482331615	0.846428522164774	FALSE
G6_ALZHEIMER	DM1_RETINOPATHY	PGS001828	21	4257	673	482081	1.03916658685974	2.82686008999744	1.68138792241406e-05	0.628237439358432	1.87430409155569	0	-0.0830581871016941	0.920297596212331	0.642544311467401	0.91049714468897	FALSE
G6_ALZHEIMER	I9_ARTOTH	PGS001828	22	4256	2153	480601	-0.163176320264825	0.84944140147688	0.562888224255421	0.626440189313765	1.87093852373281	0	0.247351903676803	1.28062969179058	0.147766634166584	0.564538545054997	FALSE
G6_ALZHEIMER	C3_MALE_GENITAL_EXALLC	PGS001828	39	1987	3602	217344	-0.355245939626464	0.701001018077818	0.043876166859544	0.572169313883403	1.77210714137225	7.81018516800218e-223	-0.105185526268318	0.90015750423094	0.436888073750947	0.819702661964117	FALSE
G6_ALZHEIMER	SLE_COMORB	PGS001828	629	3649	31294	451460	0.435808754814221	1.54621306066738	6.23699818768921e-18	0.641777169068578	1.89985424309384	0	-0.106906123618966	0.898610027288128	0.00219338110054264	0.04880762352717	TRUE
G6_ALZHEIMER	N14_LUMPNASBREAST	PGS001828	103	2149	12127	249681	0.126228218763701	1.13454106229827	0.304563256776911	0.678263074827749	1.97045223009204	0	0.00904180746301241	1.00908280808419	0.908632597307614	0.982087035340832	FALSE
G6_ALZHEIMER	D3_ANAEMIANAS	PGS001828	73	4205	5505	477249	0.488754382473187	1.63028424405763	0.000218813274515179	0.629722328097426	1.87708929193928	0	-0.128147962549732	0.879723203426079	0.191547315129714	0.625642311326194	FALSE
G6_ALZHEIMER	L12_SCARCONDITIONS	PGS001828	16	4262	1427	481327	0.260359536974467	1.2973964648203	0.387367469874361	0.627489124479922	1.87290204656811	0	0.0586427943636318	1.06039639351246	0.775869049937693	0.950478755700684	FALSE
G6_ALZHEIMER	H7_KERATITIS	PGS001828	22	4256	2070	480684	0.104813925463703	1.1105039546212	0.674270922942382	0.627447430034875	1.87282395858458	0	0.0710915552524647	1.07367952236824	0.705909933764926	0.929934536078827	FALSE
G6_ALZHEIMER	M13_SOFTTISSUENAS	PGS001828	38	4240	2530	480224	0.466701950936902	1.59472602597968	0.00925530633694339	0.628669666091776	1.8751143909944	0	-0.101409182782132	0.903563234715288	0.451785640470593	0.827192721184079	FALSE
G6_ALZHEIMER	ST19_INJURI_HIP_THIGH	PGS001828	19	4259	1403	481351	-0.192029356089386	0.825282641065093	0.559255704121369	0.626181210130207	1.87045405233816	0	0.33148799312397	1.3930394201263	0.0676408687137788	0.402713960647739	FALSE
G6_ALZHEIMER	M13_RHEUMA	PGS001828	32	4246	2284	480470	0.257057026601869	1.29311886683155	0.208919328727833	0.627821821995198	1.87352526009041	0	-0.0191506927518372	0.981031516764565	0.889252677691037	0.977707369229136	FALSE
G6_ALZHEIMER	CHOLELITH_BROAD	PGS001828	212	4066	16326	466428	0.0962282362524105	1.10101032578999	0.252362571334727	0.62626012721202	1.87060166893829	0	0.0268288684255757	1.02719200273679	0.623458144491613	0.903331029946992	FALSE
G6_ALZHEIMER	CD2_INSITU_CERVIX_UTERI_EXALLC	PGS001828	17	2235	3631	258177	0.00539770763060915	1.00541230150044	0.985920286415866	0.678046596128607	1.97002571532389	0	0.106093501790793	1.11192583870328	0.602162035601911	0.896217907798178	FALSE
G6_ALZHEIMER	CD2_BENIGN_HEMANGIOMA	PGS001828	14	4264	933	481821	0.599074042542131	1.82043237679691	0.0348185779529137	0.628576566113202	1.8749398260109	0	-0.333112339822824	0.716689676841817	0.157153126436295	0.578899420701596	FALSE
G6_ALZHEIMER	G6_PARKINSON_INCLAVO	PGS001828	41	4237	799	481955	1.68190951565122	5.37581137253495	1.60449221166847e-23	0.629672335058221	1.87699545288638	0	-0.191374814613003	0.825822999607656	0.145657479263335	0.561445896558085	FALSE
G6_ALZHEIMER	R18_UNKNO_UNSPE_CAUSES_MORBIDI	PGS001828	196	4082	15985	466769	0.258779168550378	1.29534771972621	0.00254260212519531	0.628686293805962	1.87514557011978	0	-0.0236318816322491	0.976645164616753	0.684514438086363	0.923114274247173	FALSE
G6_ALZHEIMER	E4_THYROID	PGS001828	171	4107	13221	469533	0.252976262406539	1.28785270594782	0.00448859297359122	0.631203320345045	1.87987130619101	0	-0.0886800067475898	0.915138364828108	0.153215204845001	0.572674534391327	FALSE
G6_ALZHEIMER	I9_PULMHEART	PGS001828	70	4208	4250	478504	0.309985396082847	1.36340520293016	0.03571562738487	0.626258616771318	1.87059884350753	0	0.10384146865423	1.1094245624048	0.28464234009985	0.719942234945563	FALSE
G6_ALZHEIMER	ST19_COMPLICATIO_PROCED_NOT_ELSEW_CLASSIFIED	PGS001828	96	4182	7583	475171	0.327531186851303	1.38753832357458	0.00506293159867246	0.630280424463404	1.87813718103607	0	-0.123621458652502	0.883714299977376	0.135747804651436	0.546318089325687	FALSE
G6_ALZHEIMER	SPONDYLOPATH_COMORB	PGS001828	693	3585	41115	441639	0.394765744560671	1.4840365065752	5.00741433748197e-16	0.639112959624793	1.89479937008774	0	-0.0771471755387706	0.92575359529564	0.020844154087085	0.218138000176987	FALSE
G6_ALZHEIMER	M13_ARTHROPATHIES	PGS001828	780	3498	54937	427817	0.246220385163842	1.27918145509391	1.05201357266263e-07	0.634490884856814	1.8860616744259	0	-0.0365290374754142	0.96413009758585	0.250231148912173	0.690266259535292	FALSE
G6_ALZHEIMER	R18_OTHER_SYMPTOMS_SIGNS_INVOLVI_DIGES_SYSTEM_ABDOMEN	PGS001828	82	4196	7136	475618	0.113802791176477	1.12053112446848	0.368241155565581	0.629024031052394	1.87577898357893	0	-0.0743700291809184	0.928328121784837	0.417662689982811	0.808644024747486	FALSE
G6_ALZHEIMER	FIBRO_COMORB	PGS001828	605	3673	58514	424240	0.392822757338139	1.48115584205859	1.70053754819997e-14	0.635260980565481	1.88751468183323	0	-0.0540268306549044	0.947406686618921	0.123069101786472	0.52363708202575	FALSE
G6_ALZHEIMER	D3_ANAEMIA_B12_DEF	PGS001828	31	4247	1900	480854	0.380989153276497	1.46373172863028	0.0779283312986103	0.627379713517558	1.8726971417624	0	0.0367616890391407	1.03744575668133	0.793896109286115	0.955969478201314	FALSE
G6_ALZHEIMER	G6_OTHNEU	PGS001828	70	4208	5376	477378	0.231406521222186	1.260371503083	0.102491758687748	0.628307703377969	1.87443579232185	0	-0.0460283333921554	0.955014902995616	0.630324648150152	0.905785133927893	FALSE
G6_ALZHEIMER	K11_TONGUE	PGS001828	18	4260	1414	481340	0.210950786357371	1.23485158202152	0.468499307600518	0.627400414402517	1.87273590865175	0	0.0633283818943727	1.06537663219202	0.741861014196679	0.94134588512925	FALSE
G6_ALZHEIMER	F5_ORGANIC	PGS001828	66	4212	772	481982	2.38249289011121	10.8318719008895	3.56306536098409e-56	0.626586396524899	1.87121208843465	0	4.90460998273845e-05	1.00004904730261	0.999582932342469	0.999997006313974	FALSE
G6_ALZHEIMER	M13_HALLUXVALGUS	PGS001828	61	4217	3927	478827	0.233053698451647	1.26244926907817	0.133156942248379	0.627399763173302	1.87273468907181	0	0.011365327230462	1.01143015793659	0.910199209941741	0.982428540409938	FALSE
G6_ALZHEIMER	CD2_BENIGN_LIPO_SKIN_HEADFACENECK	PGS001828	11	4267	757	481997	0.275350325872159	1.31699197042169	0.473852236320586	0.627346990356778	1.87263586219538	0	0.0833859542685211	1.0869612449336	0.709648442863514	0.93110796104741	FALSE
G6_ALZHEIMER	N14_FEMGENPROL	PGS001828	146	2106	10213	251595	0.0585799041682414	1.06032970707306	0.579943554933386	0.678521140397765	1.97096080158956	0	0.000640943523925935	1.00064114897212	0.992413254953012	0.998647837925552	FALSE
G6_ALZHEIMER	AB1_INFECT_PARASIT	PGS001828	698	3580	93536	389218	-0.0611188970156383	0.940711385350268	0.205567765612892	0.628516110896404	1.87482647954346	0	-0.00790091515853032	0.992130215032024	0.812188593002799	0.960333412949789	FALSE
G6_ALZHEIMER	E4_ENDOGLAND	PGS001828	25	4253	3697	479057	0.204621316900812	1.22706030997023	0.368084171540506	0.628203550562987	1.87424057472399	0	-0.0918870716751849	0.912208157867853	0.556393811547732	0.876701906102043	FALSE
G6_ALZHEIMER	I9_HEARTFAIL	PGS001828	53	4225	2458	480296	0.659790459699123	1.93438695990678	3.48704465891728e-05	0.628532946384092	1.87485804342727	0	-0.0779836245228862	0.924979573401355	0.496162234754414	0.849821377049882	FALSE
G6_ALZHEIMER	ASTHMA_HOSPITAL_MAIN	PGS001828	511	3767	56052	426702	0.136780933180855	1.14657694404208	0.0135263139684225	0.627949759232503	1.87376496906973	0	0.000173275005810654	1.00017329001879	0.996339113775171	0.999353749857256	FALSE
G6_ALZHEIMER	J10_ASTHMA_INCLAVO	PGS001828	511	3767	56052	426702	0.136780933180855	1.14657694404208	0.0135263139684225	0.627949759232503	1.87376496906973	0	0.000173275005810654	1.00017329001879	0.996339113775171	0.999353749857256	FALSE
G6_ALZHEIMER	C3_BREAST	PGS001828	89	2163	8239	253569	-0.142324822959248	0.86733947894826	0.306855734516864	0.67542565386361	1.96486915214251	0	0.0848044932950017	1.0885042360176	0.321726369763958	0.746744796719194	FALSE
G6_ALZHEIMER	C3_DIGESTIVE_ORGANS	PGS001828	41	4237	2886	479868	0.0462997566436027	1.0473883255146	0.805531726431907	0.627788138112149	1.8734621535475	0	-0.0152604626446149	0.984855388154517	0.898438449017481	0.979605738267676	FALSE
G6_ALZHEIMER	K11_APPENDIX	PGS001828	64	4214	9315	473439	-0.148978077752795	0.86158800263711	0.305938184189617	0.627790794302987	1.87346712982712	0	-0.0155194232118535	0.984600382464186	0.877436040856755	0.97523900719433	FALSE
G6_ALZHEIMER	T1D_ICD9_10	PGS001828	63	4215	2393	480361	1.23915086935252	3.4526804428995	2.86622196863383e-18	0.629135964807787	1.87598895831626	0	-0.0513886522395531	0.949909414359692	0.623120914141579	0.903236836629408	FALSE
G6_ALZHEIMER	D3_APLASTICANDOTHANAEMIA	PGS001828	108	4170	9482	473272	0.401462128975474	1.49400753316267	0.000209810689101112	0.631067392318276	1.87961579635964	0	-0.13938545021105	0.869892663518416	0.0824727303311887	0.441003007097322	FALSE
G6_ALZHEIMER	R18_RETEN_URINE	PGS001828	41	4237	2762	479992	0.00713197986808446	1.00715747300598	0.969929996505895	0.627608013820044	1.8731247278935	0	0.00428498343118182	1.00429417709957	0.973306342196631	0.994941456016129	FALSE
G6_ALZHEIMER	VWXY20_COMPLICATIO_MEDICAL_SURGI_CARE	PGS001828	191	4087	13141	469613	0.393543118899941	1.48222319418781	3.11137213049048e-06	0.631327632603554	1.88010501176472	0	-0.0837344888944101	0.919675407715493	0.167743358043374	0.594246934184175	FALSE
G6_ALZHEIMER	AB1_HERPES_SIMPLEX	PGS001828	16	4262	3297	479457	-0.277872116072222	0.757393673799158	0.286749419458184	0.62852313777576	1.87483965376923	0	-0.273523016120002	0.760694827910933	0.206785586737242	0.643299918486777	FALSE
G6_ALZHEIMER	D3_ANAEMIA_IRONDEF	PGS001828	109	4169	10209	472545	0.386106650470256	1.47124157105327	0.000548283008903377	0.629315155713373	1.87632514859679	0	-0.0677967463248965	0.93445038475139	0.390851026393077	0.793210690029891	FALSE
G6_ALZHEIMER	H7_BLINDANDVISIMPAIRMENT	PGS001828	14	4264	835	481919	0.673341165222184	1.96077767051796	0.0123079447140525	0.628970125045185	1.87567787054884	0	-0.485792481846172	0.615209461199427	0.0657521437054172	0.397626251372892	FALSE
G6_ALZHEIMER	R18_SYMPTOMS_SIGNS_INVOLVI_SPEECH_VOICE	PGS001828	13	4265	1299	481455	0.117981643735787	1.12522345627871	0.672355112692881	0.629194886243054	1.87609949753476	0	-0.544573882198681	0.58008891689594	0.0351822888406722	0.292798799199842	FALSE
G6_ALZHEIMER	N14_GENITOURINARY	PGS001828	1372	2906	134960	347794	0.085300382155172	1.08904414699935	0.0288091725413437	0.628798972984872	1.87535687188739	0	-0.00361630082835305	0.9963902301125	0.889833293269527	0.977849323091287	FALSE
G6_ALZHEIMER	K11_OTHABDHER	PGS001828	16	4262	1142	481612	0.241193207069064	1.27276691912026	0.411576599470896	0.627898161109378	1.87366828880843	0	-0.0693124927382686	0.933035067833973	0.699404124994966	0.928020783972095	FALSE
G6_ALZHEIMER	H7_CATARACTOTHER	PGS001828	204	4074	11060	471694	0.189701095158066	1.20888820111168	0.0220016688011916	0.630406719619461	1.87837439564366	0	-0.0587532169565241	0.942939441911362	0.30778787304497	0.73662224670047	FALSE
G6_ALZHEIMER	ASTHMA_IMMUNECOMORB	PGS001828	240	4038	17847	464907	0.357500214806422	1.4297508735677	3.86106062025569e-06	0.629296834552345	1.87629077245651	0	-0.0292307212294005	0.971192363919034	0.576669581254596	0.885796112382502	FALSE
G6_ALZHEIMER	L12_RADIATIONRELATEDSKIN	PGS001828	106	4172	6777	475977	0.128262629274591	1.1368515339875	0.251452046798976	0.629279521055491	1.87625828758333	0	-0.0672885806457773	0.934925361038863	0.404511138129732	0.801324598421918	FALSE
G6_ALZHEIMER	CD2_BENIGN	PGS001828	326	3952	31975	450779	0.153875155145546	1.16634526548368	0.0204368268611694	0.633159070805019	1.88355146292386	0	-0.0734007794941353	0.929228339723611	0.112015379943645	0.50231944848394	FALSE
G6_ALZHEIMER	KRA_PSY_SUBSTANCE	PGS001828	46	4232	4662	478092	0.693730167446052	2.00116631371198	8.9647984706291e-06	0.630747128241844	1.87901391932752	0	-0.313681908483584	0.730751437026547	0.013854052443259	0.17103267670748	FALSE
G6_ALZHEIMER	VWXY20_UNSPE_FALL	PGS001828	23	4255	2545	480209	0.0490984868924009	1.05032378877227	0.818021382859265	0.629691649564072	1.87703170647615	0	-0.413076005133579	0.661611995008748	0.0282668504519449	0.260265618547901	FALSE
G6_ALZHEIMER	CD2_BENIGN_RECTUM	PGS001828	20	4258	1124	481630	0.474169440385036	1.60667920030718	0.0374314221965707	0.629525039520274	1.87671900019205	0	-0.470082677399174	0.624950596856741	0.0231412455546658	0.231873420424036	FALSE
G6_ALZHEIMER	D3_BLOODOTHER	PGS001828	37	4241	3332	479422	0.401490831190972	1.49405041510425	0.0212975503772859	0.629611672280115	1.87688159258129	0	-0.23912077024443	0.787319791827045	0.0940103537356076	0.466504822136958	FALSE
G6_ALZHEIMER	J10_VASOALLERRHIN	PGS001828	292	3986	42330	440424	0.0054934220167303	1.00550853852724	0.937569677128505	0.631048467619144	1.8795802255328	0	-0.0494642627785821	0.951739170042165	0.304948626454457	0.734530769748577	FALSE
G6_ALZHEIMER	AB1_SEPSIS	PGS001828	17	4261	1039	481715	0.719777542387125	2.05397623716653	0.00653966757422095	0.62821406964767	1.874260290123	0	-0.113451194166053	0.892747766647191	0.587599925932017	0.890399331706599	FALSE
G6_ALZHEIMER	I9_MI	PGS001828	215	4063	10842	471912	0.395867952519386	1.48567312520512	1.10279473969831e-06	0.633760485794765	1.88468459971619	0	-0.139886507872903	0.869456906313231	0.013231889414001	0.166667338901023	FALSE
G6_ALZHEIMER	M13_JOINTOTH	PGS001828	85	4193	7596	475158	0.114456834289227	1.12126423985146	0.380819040488339	0.627493218068816	1.87290971347482	0	0.0073549643569573	1.00738207854116	0.932905061107245	0.987038650604879	FALSE
G6_ALZHEIMER	SLE_FG	PGS001828	13	4265	694	482060	0.932085869158682	2.53980134961423	0.00442667188967801	0.627696293032434	1.87329009316824	0	-0.0081013462336013	0.991931381233317	0.971643340261142	0.994523404735526	FALSE
G6_ALZHEIMER	K11_LIP_ORAL_MUCOSA	PGS001828	25	4253	1465	481289	0.595952882473122	1.8147593737348	0.00841176207539983	0.627977008404242	1.87381602830883	0	-0.0112354523215878	0.98882742965005	0.94703272756386	0.990062954586455	FALSE
G6_ALZHEIMER	C3_CANCER_WIDE	PGS001828	400	3878	32307	450447	-0.0803674710911932	0.922777190134406	0.205712204277559	0.623599010055833	1.8656303962479	0	0.0431834454821276	1.04412941810755	0.297694847100723	0.729655210811415	FALSE
G6_ALZHEIMER	J10_PHARYNGITIS	PGS001828	157	4121	16818	465936	0.233954469149661	1.26358695870931	0.0120950899123492	0.62939244575843	1.87647017545656	0	-0.0432433422511524	0.957678318112244	0.513322087916762	0.85776195373977	FALSE
G6_ALZHEIMER	M13_SOFTOVERUSE	PGS001828	97	4181	7696	475058	0.219941092892915	1.24600332997391	0.0692620024788323	0.627599522775424	1.87310882317538	0	0.00481746011770485	1.00482908273503	0.952918466392731	0.990955127559081	FALSE
G6_ALZHEIMER	Z21_PERSONAL_HISTORY_RISK__NOT_ELSEW_CLASSIFIED	PGS001828	19	4259	1825	480929	0.593800346969009	1.81085724099772	0.0137622619768662	0.628748174513237	1.87526160904415	0	-0.247882744341267	0.780451450261983	0.20621356447702	0.642552229037188	FALSE
G6_ALZHEIMER	I9_ANGINA	PGS001828	431	3847	18490	464264	0.525425282165888	1.6911779232735	4.67900291404467e-19	0.637598197735738	1.89193137292931	0	-0.113097110881439	0.893063929679456	0.00599954941509861	0.0995098304842548	FALSE
G6_ALZHEIMER	N14_PROSTHYPERPLA	PGS001828	237	1789	12501	208445	0.0456989824389353	1.04675927060527	0.571770844910226	0.566785340399262	1.7625918016656	1.28599469372314e-197	0.0347183812277065	1.03532809991186	0.537133034128706	0.868267536091461	FALSE
G6_ALZHEIMER	N14_ENDOMETRIOSIS	PGS001828	39	2213	8073	253735	-0.155320547213518	0.856140699978707	0.428037683063017	0.679478891359734	1.97284939545022	0	-0.0376039695623457	0.963094280024484	0.767694799203404	0.9485055654874	FALSE
G6_ALZHEIMER	J10_PLEUREFFUSION	PGS001828	21	4257	1738	481016	0.0934613124332484	1.09796812480449	0.715951162397349	0.6278270087344	1.87353497760252	0	-0.0381100536545105	0.962606996643693	0.828002688400208	0.964463547040514	FALSE
G6_ALZHEIMER	R18_SYMPTOMS_SIGNS_INVOLVI_NERVOUS_MUSCULOS_SYSTEMS	PGS001828	15	4263	1523	481231	0.334333885524952	1.39700950696678	0.220258123029807	0.628597927232042	1.87497987725111	0	-0.299406202896544	0.741258247025601	0.18283353203872	0.614848083347382	FALSE
G6_ALZHEIMER	CD2_BENIGN_SIGMOID_COLON	PGS001828	34	4244	1804	480950	0.382364748715926	1.46574661683852	0.0420649358788693	0.628903591636947	1.87555307945879	0	-0.158813085532133	0.853155811231164	0.262172838282907	0.700299945895986	FALSE
G6_ALZHEIMER	RHEU_ARTHRITIS_OTH	PGS001828	77	4201	3492	479262	0.547362507685762	1.72868759962846	2.48740573419427e-05	0.62915984122351	1.87603375074326	0	-0.0755722930159648	0.927212697108689	0.427284538248409	0.81431079151587	FALSE
G6_ALZHEIMER	ASTHMA_COMORB	PGS001828	1899	2379	141596	341158	0.448379104575504	1.5657721745467	8.30494466450544e-35	0.668078588149697	1.9504860309301	0	-0.0920900932601687	0.912022978720125	0.000171667937832471	0.00666494666693651	TRUE
G6_ALZHEIMER	M13_LIMBPAIN	PGS001828	66	4212	3788	478966	0.616143371771043	1.85177265418842	2.03105183966665e-05	0.628132017232093	1.87410650884793	0	-0.0290313573180888	0.971386003929115	0.771848188748624	0.949476407949008	FALSE
G6_ALZHEIMER	G6_XTRAPYROTH	PGS001828	30	4248	1698	481056	0.441925407373297	1.55569969237958	0.0311801617199222	0.628314923994854	1.87444932695345	0	-0.089779080013759	0.914133113240244	0.542469425632888	0.870343067400426	FALSE
G6_ALZHEIMER	COPD_EXCL	PGS001828	1539	2739	172353	310401	0.0917182984954713	1.09605601795826	0.0144328600883018	0.639122662858817	1.89481775585866	0	-0.0316782950474114	0.968818205565989	0.212317720065679	0.649912348738075	FALSE
G6_ALZHEIMER	F5_DEPRESSIO	PGS001828	411	3867	38542	444212	0.527906307201456	1.69537898735836	3.79215989618497e-19	0.638272705001077	1.89320792485925	0	-0.113347888910297	0.892839996947406	0.00670853560823968	0.106963510612789	FALSE
G6_ALZHEIMER	C3_DIGESTIVE_ORGANS_EXALLC	PGS001828	41	4237	2886	479868	0.0462997566436027	1.0473883255146	0.805531726431907	0.627788138112149	1.8734621535475	0	-0.0152604626446149	0.984855388154517	0.898438449017481	0.979605738267676	FALSE
G6_ALZHEIMER	E4_DM1	PGS001828	63	4215	2393	480361	1.23915086935252	3.4526804428995	2.86622196863383e-18	0.629135964807787	1.87598895831626	0	-0.0513886522395531	0.949909414359692	0.623120914141579	0.903236836629408	FALSE
G6_ALZHEIMER	N14_RENALTUB	PGS001828	150	4128	9204	473550	0.339164477353504	1.4037742152936	0.000448922297477122	0.627872860288906	1.87362088406312	0	0.00819897636252619	1.00823268001808	0.90281015959779	0.980532426152428	FALSE
G6_ALZHEIMER	N14_BREASTDISOTH	PGS001828	69	2183	8598	253210	0.0940596930034206	1.09862532420511	0.522045682412776	0.679530981233583	1.97295216360291	0	-0.0273026259228505	0.973066721747261	0.776512629112444	0.950583086748158	FALSE
G6_ALZHEIMER	R18_ABNORMAL_BLOOD_P_READI_WO_DIAGNOSIS	PGS001828	22	4256	1132	481622	0.640485051619885	1.89740099356095	0.00620721209575109	0.628562697413015	1.8749138232129	0	-0.189273742538483	0.827559937327321	0.275204660509504	0.711560116881529	FALSE
G6_ALZHEIMER	ST19_INJURI_SHOUL_UPPER_ARM	PGS001828	16	4262	1897	480857	-0.142278332673132	0.867379802746121	0.638138374042775	0.627477428017012	1.87288014036691	0	0.0439656051510025	1.04494641349625	0.820272807852566	0.96252407508127	FALSE
G6_ALZHEIMER	CD2_BENIGN_COLON_NOS_EXALLC	PGS001828	46	4232	1943	480811	0.536658154357938	1.71028180358986	0.00215409449446202	0.627600232609995	1.87311015277325	0	0.00119644348378146	1.00119715950782	0.991678630018396	0.998539409302457	FALSE
G6_ALZHEIMER	R18_SYMPTOMS_SIGNS_CONCERNI_FOOD_FLUID_INTAKE	PGS001828	54	4224	2504	480250	0.783643480460572	2.18943491414155	7.66676666401908e-07	0.62805003255565	1.8739528671304	0	-0.017696172457728	0.982459485267689	0.872140949601001	0.974186976931998	FALSE
G6_ALZHEIMER	J10_PNEUMONAS	PGS001828	132	4146	11151	471603	0.12869128349325	1.13733895465354	0.219910797947874	0.628892749859818	1.87553274524054	0	-0.0436422330981967	0.957296385176577	0.52869765170592	0.864819880326496	FALSE
G6_ALZHEIMER	MENINGITIS	PGS001828	24	4254	2291	480463	0.272775415183279	1.31360519591206	0.234450663955775	0.628322689908596	1.87446388382176	0	-0.123979952542048	0.883397550580484	0.456840865850786	0.830269633510735	FALSE
G6_ALZHEIMER	K11_INTESTOTH	PGS001828	702	3576	59754	423000	0.141203981964629	1.1516595418028	0.00409705334559221	0.623675656773971	1.8657733961752	0	0.0250595666881555	1.02537619696952	0.443223524109475	0.822837294350122	FALSE
G6_ALZHEIMER	N14_FEMALE_GENITAL_DYSPLASIA_ALL	PGS001828	50	2202	10357	251451	-0.0744547656067726	0.928249461910502	0.666684364538842	0.679088490462468	1.97207934360031	0	-0.0181381834049628	0.982025323379208	0.873974939655911	0.974579372302116	FALSE
G6_ALZHEIMER	K11_FUNCDYSP	PGS001828	126	4152	9450	473304	0.276095358684761	1.3179735382583	0.0070966445698524	0.630327141467311	1.87822492402763	0	-0.0919381074819913	0.912161603776514	0.205584522183597	0.641893722979943	FALSE
G6_ALZHEIMER	J10_TONSILLITIS	PGS001828	57	4221	17956	464798	-0.600402124912408	0.548590989629627	7.92733566129014e-05	0.627466094262554	1.87285891372355	0	-0.03255094850365	0.967973131792338	0.764281245467762	0.94770684490057	FALSE
G6_ALZHEIMER	N14_MESNRUIRREG	PGS001828	35	2217	12551	249257	0.0215790436773154	1.02181355504629	0.912779862594748	0.680022730131405	1.97392259924059	0	-0.0872456291715997	0.916451960648519	0.521705888591144	0.861705778538466	FALSE
G6_ALZHEIMER	CD2_INSITU_CERVIX_UTERI	PGS001828	17	2235	3631	258177	0.00539770763060915	1.00541230150044	0.985920286415866	0.678046596128607	1.97002571532389	0	0.106093501790793	1.11192583870328	0.602162035601911	0.896217907798178	FALSE
G6_ALZHEIMER	Q17_CONGEN_MALFO_DEFORMAT_CHROMOSOMAL_ABNORMALITI	PGS001828	33	4245	3330	479424	0.311300906807242	1.36519995734682	0.110900622201949	0.628568312230372	1.87492435054113	0	-0.117383304528839	0.889244276471713	0.394533968051256	0.794885600608712	FALSE
G6_ALZHEIMER	E4_DM1NOCOMP	PGS001828	48	4230	1776	480978	1.25602355476795	3.51143067718156	1.12035383336173e-14	0.628741077720344	1.87524830074811	0	-0.0454811633126775	0.955537601565459	0.702178199765617	0.928746948972177	FALSE
G6_ALZHEIMER	R18_ENLARGED_LYMPH_NODES	PGS001828	18	4260	1201	481553	0.581234239117794	1.78824419018447	0.0523957471760455	0.626996206922786	1.87197908775655	0	0.129195818414138	1.13791292665533	0.459270261244102	0.831752134523682	FALSE
G6_ALZHEIMER	I9_CHD	PGS001828	257	4021	12550	470204	0.386027224135058	1.47112472036766	4.95348071558682e-07	0.630849143926348	1.87920561799666	0	-0.0711488804813761	0.931323225955308	0.163059444390809	0.587120480920919	FALSE
G6_ALZHEIMER	M13_LOWBACKPAIN	PGS001828	69	4209	4879	477875	0.530540441457598	1.69985073022598	0.000107302499402995	0.629124590311872	1.87596762000887	0	-0.088258032837678	0.915524610829161	0.374125441622844	0.782763499135425	FALSE
G6_ALZHEIMER	M13_SPONDYLOPATHY	PGS001828	319	3959	18834	463920	0.359448033219179	1.43253848264168	7.05323650220822e-08	0.633573558158499	1.88433233300407	0	-0.0814269942761764	0.921800004073944	0.0779239876824049	0.429619570200926	FALSE
G6_ALZHEIMER	K11_GIBLEEDING	PGS001828	46	4232	3049	479705	0.363646263136344	1.43856525058386	0.0434180117891476	0.627426954037532	1.87278561103879	0	0.00518538424671457	1.00519885161938	0.964292605114337	0.993543529472774	FALSE
G6_ALZHEIMER	Z21_FACTO_INFLUENCI_HEALTH_STATUS_CONTACT_W_HEALTH_SERVI	PGS001828	1227	3051	110635	372119	0.361630081021203	1.43566776296705	3.8186908140775e-20	0.652588033684374	1.92050473380893	0	-0.0876074819737633	0.916120399930216	0.00118012528377549	0.0307962460851204	TRUE
G6_ALZHEIMER	NEURO_COMORBIDITIES	PGS001828	2723	1555	227281	255473	0.339783357544718	1.40464325223552	1.06410100212136e-18	0.695298980947677	2.00430823434328	4.47383357942422e-267	-0.10744952898774	0.898121850425843	1.93005533728788e-05	0.0010698607371816	TRUE
G6_ALZHEIMER	C3_SKIN	PGS001828	158	4120	11249	471505	-0.0705223460306222	0.93190691487267	0.471759310223647	0.625828103406034	1.86979369902948	0	0.0487485273630311	1.04995628226342	0.44583795264172	0.824487851920821	FALSE
G6_ALZHEIMER	R18_DYSPHAGIA	PGS001828	43	4235	2811	479943	0.320039406879573	1.37718203371321	0.0745730657012796	0.62788077927882	1.87363572130676	0	-0.014559396328469	0.985546079175242	0.911490789490145	0.982773576542997	FALSE
G6_ALZHEIMER	E4_LIPOPROT	PGS001828	315	3963	15225	467529	0.411547134357695	1.50915083898752	5.8472903646993e-09	0.629335267857157	1.87636288589745	0	-0.0446980443026777	0.95628619430636	0.340527903330979	0.760119589996199	FALSE
G6_ALZHEIMER	F5_SCHIZO	PGS001828	19	4259	1318	481436	1.22800263552749	3.41440291385768	1.03488761030211e-07	0.629568190349754	1.87679998392085	0	-0.410973005181849	0.663004829053951	0.0503765063764656	0.349944322429079	FALSE
G6_ALZHEIMER	ASTHMA_PSYCH_COMORB	PGS001828	471	3807	44009	438745	0.552587445113116	1.73774352187932	9.03591153418127e-24	0.643623096834063	1.90336447561263	0	-0.149936047572274	0.860763022549862	0.000157828184471964	0.00623098066117749	TRUE
G6_ALZHEIMER	K11_DISORD_TEETH	PGS001828	22	4256	1473	481281	0.564878795590437	1.75923454281522	0.0195777077133728	0.62842522251251	1.87465608733811	0	-0.17715039044139	0.837653799925089	0.289937418997542	0.723992670112793	FALSE
G6_ALZHEIMER	R18_PAIN_THROAT_CHEST	PGS001828	346	3932	20914	461840	0.497002207987729	1.6437861481757	3.41566423447232e-14	0.629693412130393	1.87703501487193	0	-0.0202874753304346	0.979916930868196	0.653726427643717	0.914118618959238	FALSE
G6_ALZHEIMER	G6_SLEEPAPNO	PGS001828	34	4244	2255	480499	0.521623282781839	1.68476027353178	0.00800665825711566	0.628182793656853	1.87420167169206	0	-0.0663286123509528	0.935823290666518	0.621845687792226	0.902956916994719	FALSE
G6_ALZHEIMER	Z21_PERSONAL_HISTORY_MEDICAL_TREAT	PGS001828	146	4132	7574	475180	0.533090449620185	1.70419089483899	6.80702096181139e-09	0.633713272297289	1.88459561926515	0	-0.184488167026533	0.831529779311004	0.00885691099657619	0.128492644610573	FALSE
G6_ALZHEIMER	L12_NONIONRADISKIN	PGS001828	102	4176	6524	476230	0.0928811524884083	1.09733131242215	0.420593161962807	0.628535445716758	1.87486272932708	0	-0.0372067423219593	0.963476923300705	0.649840811452884	0.912855602299223	FALSE
G6_ALZHEIMER	ASTHMA_MODE	PGS001828	511	3767	56052	426702	0.136780933180855	1.14657694404208	0.0135263139684225	0.627949759232503	1.87376496906973	0	0.000173275005810654	1.00017329001879	0.996339113775171	0.999353749857256	FALSE
G6_ALZHEIMER	K11_FISSANAL	PGS001828	26	4252	3906	478848	-0.18911278510484	0.827693149971514	0.425470276972487	0.62721749056438	1.87239337194155	0	0.0677269629807431	1.07007309901925	0.670520150974328	0.918642742620575	FALSE
G6_ALZHEIMER	CD2_BENIGN_COLON_NOS	PGS001828	46	4232	1943	480811	0.536658154357938	1.71028180358986	0.00215409449446202	0.627600232609995	1.87311015277325	0	0.00119644348378146	1.00119715950782	0.991678630018396	0.998539409302457	FALSE
G6_ALZHEIMER	K11_OTHINT	PGS001828	74	4204	5206	477548	0.0689274427087731	1.07135847145954	0.641447265168267	0.625613520711698	1.86939251670462	0	0.119073434790136	1.12645263606406	0.199983494212637	0.635567018157755	FALSE
G6_ALZHEIMER	R18_ABNORMAL_FINDI_DIAGNOST_IMAGI_LUNG	PGS001828	12	4266	909	481845	0.233815618010246	1.26341152040053	0.492270400076009	0.627951983332489	1.87376913651501	0	-0.121036308253853	0.886001789830966	0.602542290554012	0.896411599676463	FALSE
G6_ALZHEIMER	I9_IHD	PGS001828	532	3746	24887	457867	0.44498837247851	1.56047205130487	3.0948022199682e-16	0.637244398508812	1.89126212746841	0	-0.088183746566123	0.915592624265217	0.0184765466451796	0.202488120558276	FALSE
G6_ALZHEIMER	I9_DOAAC	PGS001828	106	4172	8273	474481	0.169596377589062	1.18482653225522	0.15296252215126	0.626550547959246	1.8711450093676	0	0.0519859309145419	1.05336092258428	0.515379121306641	0.858809896865805	FALSE
G6_ALZHEIMER	N14_OTHNONINFUTER	PGS001828	34	2218	3867	257941	0.133587755596322	1.1429215594974	0.498533092041194	0.680709859295743	1.97527940512374	0	-0.134560393198371	0.874100087582485	0.333446800443875	0.755822413370499	FALSE
G6_ALZHEIMER	K11_APPENDOTH	PGS001828	50	4228	6951	475803	-0.145630801493718	0.864476807820703	0.382250082259234	0.627364538067014	1.87266872295518	0	0.0189918071451043	1.01917329864425	0.865685956769883	0.973418222126102	FALSE
G6_ALZHEIMER	C3_RECTUM_EXALLC	PGS001828	12	4266	873	481881	-0.12868848576774	0.879247821098373	0.727308997788179	0.627392781722613	1.87272161471257	0	0.0795650993707206	1.08281604787836	0.703236616595038	0.929027099669301	FALSE
G6_ALZHEIMER	D3_ANAEMIA_IRONDEF_NAS	PGS001828	109	4169	10209	472545	0.386106650470256	1.47124157105327	0.000548283008903377	0.629315155713373	1.87632514859679	0	-0.0677967463248965	0.93445038475139	0.390851026393077	0.793210690029891	FALSE
G6_ALZHEIMER	CD2_BENIGN_RECTUM_ANAL_EXALLC	PGS001828	22	4256	1169	481585	0.526526436467982	1.69304119680688	0.0154570338528768	0.629739913326799	1.87712230127527	0	-0.47565194600558	0.621479753118832	0.0155644466615877	0.183534367543098	FALSE
G6_ALZHEIMER	AB1_SEPSIS_CONDITION	PGS001828	125	4153	6963	475791	0.614541334357952	1.84880842015677	1.98593803507194e-09	0.630543773450917	1.87863185169376	0	-0.0982551841742158	0.90641757081962	0.181298771428142	0.612556893572363	FALSE
G6_ALZHEIMER	J10_PLEURA	PGS001828	106	4172	8344	474410	0.193587146424186	1.21359514242038	0.102016511348325	0.626314263854267	1.87070293977284	0	0.068017861675657	1.07038442716749	0.39553996397712	0.795355015292926	FALSE
G6_ALZHEIMER	M13_ARTHROSIS_KNEE_PRIM_ICD10	PGS001828	95	4183	4097	478657	0.480836652485353	1.61742706063162	0.000115396684176448	0.626591503165638	1.87122164406693	0	0.0596305158426882	1.06144428723502	0.468693177409991	0.836289156761482	FALSE
G6_ALZHEIMER	J10_ACUTELOWERNAS	PGS001828	363	3915	28957	453797	0.255241723234741	1.29077359313415	7.15437236320455e-05	0.628967506124407	1.87567295830352	0	-0.0136660741690417	0.986426882688979	0.75427063932085	0.945093526362869	FALSE
G6_ALZHEIMER	H7_SCLERACORNEA	PGS001828	55	4223	4681	478073	0.248010835979112	1.28147381814231	0.108716068463877	0.62825530670472	1.87433758069512	0	-0.0392932350932343	0.961468731432403	0.731196505894621	0.937765859895601	FALSE
G6_ALZHEIMER	H7_CHALAZION	PGS001828	17	4261	1345	481409	0.599154385384914	1.82057864138473	0.016792660182396	0.628705988335724	1.87518250059368	0	-0.256096509485095	0.774067260354544	0.233075883474533	0.674167065180175	FALSE
G6_ALZHEIMER	BRONCHITIS	PGS001828	553	3725	51492	431262	0.201318372816984	1.22301408428601	0.000138117413837697	0.635069958956685	1.88715416017689	0	-0.0578360628776665	0.94380465937484	0.112101463627654	0.502506578147123	FALSE
G6_ALZHEIMER	K11_MALABSORB	PGS001828	26	4252	3015	479739	-0.109924696874193	0.895901596947125	0.634029106415003	0.627772096713465	1.87343210083522	0	-0.0239168382692371	0.97636690274328	0.883561295510004	0.976303335448304	FALSE
G6_ALZHEIMER	AB1_SEPSIS_IMPLICIT	PGS001828	19	4259	1290	481464	0.340234041024235	1.40527644441783	0.213157948145116	0.62760979932074	1.87312807236199	0	0.0120993896669027	1.0121728833927	0.947863034363519	0.990229236394219	FALSE
G6_ALZHEIMER	M13_OSTEOCHONDRO	PGS001828	121	4157	8911	473843	0.349920837264181	1.41895521577014	0.00109387220244719	0.628712368748906	1.87519446507099	0	-0.0362764181143004	0.964373686281448	0.628271469567739	0.905120920573411	FALSE
G6_ALZHEIMER	ILD_COMORB	PGS001828	1662	2616	122127	360627	0.470459813295776	1.60073006098849	3.81948697486291e-37	0.660059059794806	1.93490660621469	0	-0.0839248207448427	0.919500380850468	0.000802157733106995	0.0230337489282494	TRUE
G6_ALZHEIMER	H7_VITREOUS	PGS001828	73	4205	4737	478017	-0.0448813416862729	0.956110925612612	0.759662584476387	0.62581230325046	1.86976415623153	0	0.10857783380117	1.11469166585146	0.243994805028888	0.684195855718473	FALSE
G6_ALZHEIMER	GOUT	PGS001828	128	4150	9914	472840	0.0800291461030604	1.08331864173161	0.450079410260708	0.628042596504619	1.87393893237306	0	-0.0120069746129294	0.988064821468219	0.871592295812204	0.974171666232242	FALSE
G6_ALZHEIMER	Z21_TOBAC_USE	PGS001828	121	4157	9283	473471	0.622951969323569	1.86442364783997	1.25167028679511e-09	0.631529923841664	1.88048537900651	0	-0.137941974749538	0.871149238932057	0.0665901267588875	0.399859767002889	FALSE
G6_ALZHEIMER	E4_HYPERLIPNAS	PGS001828	47	4231	2199	480555	0.513217428532494	1.67065777902228	0.0023361905540804	0.629119603057646	1.87595826410476	0	-0.171340836476798	0.842534358085469	0.159937155353176	0.582440157388931	FALSE
G6_ALZHEIMER	C3_CANCER	PGS001828	400	3878	32307	450447	-0.0803674710911932	0.922777190134406	0.205712204277559	0.623599010055833	1.8656303962479	0	0.0431834454821276	1.04412941810755	0.297694847100723	0.729655210811415	FALSE
G6_ALZHEIMER	N14_MALEGEN	PGS001828	364	1662	25179	195767	0.065402498481092	1.06758864072475	0.333463877765097	0.564413597857963	1.75841634122253	5.18629444670597e-183	0.0374035354684229	1.03811185127819	0.428319961820638	0.815042020137394	FALSE
G6_ALZHEIMER	K11_CHRONGASTR	PGS001828	41	4237	2312	480442	0.37069600364193	1.44874259396562	0.0394088970127475	0.628183673627643	1.87420332093551	0	-0.0523707197236496	0.948976997134272	0.687063827522661	0.923783312513135	FALSE
G6_ALZHEIMER	J10_NASALPOLYP	PGS001828	60	4218	4959	477795	0.220129007813431	1.24623749459144	0.115259410030157	0.630986457378422	1.87946367592423	0	-0.248556046946146	0.779926147131368	0.0226469736076984	0.22871927695665	FALSE
G6_ALZHEIMER	F5_ANXIETY	PGS001828	14	4264	1144	481610	0.525560423243002	1.69140648632342	0.0720869900400829	0.6282733044216	1.8743713147958	0	-0.235101633493856	0.790490505234057	0.334521824241501	0.756456227290101	FALSE
G6_ALZHEIMER	I9_NCMI	PGS001828	34	4244	2029	480725	0.273336250683551	1.31434211896626	0.156469964092234	0.628829481972112	1.87541408799906	0	-0.161443156194032	0.850914899332086	0.258892755435417	0.697459408858338	FALSE
G6_ALZHEIMER	R18_SYMPTOMS_SIGNS_INVOLVI_DIGES_SYSTEM_ABDOMEN	PGS001828	395	3883	34998	447756	0.270678518806951	1.31085358786353	8.46418562862533e-06	0.634434217151146	1.88595479866629	0	-0.0751589165012057	0.927596064293896	0.0780859274463046	0.430181518251599	FALSE
G6_ALZHEIMER	M13_MENISCUSDERANGEMENTS	PGS001828	78	4200	7665	475089	0.0966051904728395	1.10142543451261	0.47689503240576	0.627169335515685	1.87230320891846	0	0.0278617628500694	1.02825353175863	0.756801646353303	0.945609214116434	FALSE
G6_ALZHEIMER	L12_PARAPSORI	PGS001828	11	4267	1231	481523	-0.0726871467671302	0.929891704148827	0.870924592876821	0.626625189327846	1.87128467940446	0	0.491988835719984	1.63556585918807	0.0499130344791639	0.348501241524498	FALSE
G6_ALZHEIMER	CD2_BENIGN_LIPO_SKIN_TRUNK	PGS001828	24	4254	1880	480874	0.447437664989528	1.56429878829985	0.0475989213218815	0.628447377980257	1.87469762168069	0	-0.148512844951074	0.861988934893693	0.389987128328824	0.792818288997185	FALSE
G6_ALZHEIMER	T1D	PGS001828	41	4237	1728	481026	1.22361277401653	3.3994470091163	3.79646294976587e-12	0.628659085234301	1.87509455078124	0	-0.0676210174892725	0.934614609058502	0.607337399271033	0.898151818532998	FALSE
G6_ALZHEIMER	I9_STR_EXH	PGS001828	119	4159	6605	476149	0.422170075945512	1.52526791400735	4.9894289696648e-05	0.631451771962308	1.88033842128262	0	-0.144265683122238	0.865657726856522	0.056425443646069	0.369980062939818	FALSE
G6_ALZHEIMER	ST19_INJURI_ABDOMEN_LOWER_BACK_LUMBAR_SPINE_PELVIS	PGS001828	11	4267	1498	481256	0.059342978699842	1.06113912645201	0.848801664758395	0.628672722915339	1.87512012289701	0	-0.413722880343632	0.661184153005616	0.12046285600743	0.518427546411885	FALSE
G6_ALZHEIMER	AB1_DERMATOPHYTOSIS	PGS001828	184	4094	19465	463289	0.0366625882196565	1.03734295005087	0.673705548719294	0.62930149979453	1.87629952582779	0	-0.0391667756066017	0.961590325962822	0.519018906455954	0.860483990790611	FALSE
G6_ALZHEIMER	M13_OTHERJOINT	PGS001828	272	4006	25040	457714	0.103264919125946	1.10878510855281	0.169191735657499	0.625827878512944	1.86979327852584	0	0.0282387258785224	1.02864121839115	0.567914999394457	0.881737067654246	FALSE
G6_ALZHEIMER	CD2_BENIGN_COLON	PGS001828	85	4193	4491	478263	0.343577158679133	1.40998231065853	0.00659930080724467	0.628509646172341	1.87481435934678	0	-0.0426859018199307	0.958212315548917	0.620660195205081	0.902585153364307	FALSE
G6_ALZHEIMER	J10_BRONCHIECTASIS	PGS001828	17	4261	1502	481252	-0.85682417647824	0.424508106648839	0.035753995809344	0.625221120498664	1.86865911058659	0	0.662069707702996	1.93880093588596	0.00120032163494533	0.0312018331071192	TRUE
G6_ALZHEIMER	M13_ROTATORCUFF	PGS001828	24	4254	1267	481487	0.314964091150574	1.37021010740515	0.190075697564942	0.627748345529454	1.87338760513308	0	-0.00884179684660132	0.991197176888602	0.959611539721905	0.99270361520984	FALSE
G6_ALZHEIMER	G6_DEMYEL	PGS001828	21	4257	2111	480643	0.562865843945959	1.75569685054553	0.0185785688777022	0.62830064581423	1.87442256341846	0	-0.113876309389272	0.892368326639671	0.519269276305887	0.860631156405815	FALSE
G6_ALZHEIMER	N14_GLOMERULAR	PGS001828	24	4254	1602	481152	0.612804517780853	1.84560016592581	0.00429052072622678	0.629065865919758	1.87585745818539	0	-0.265248494249604	0.767015327394313	0.139612574284955	0.552476948436717	FALSE
G6_ALZHEIMER	L12_PAPULOSQUAMOUS	PGS001828	137	4141	12669	470085	0.235456132868955	1.26548586680523	0.020497830522636	0.627764221387635	1.8734173470051	0	0.00210388550289192	1.0021061002229	0.975792596864119	0.995506003066786	FALSE
G6_ALZHEIMER	FG_CEREBVASC	PGS001828	128	4150	7401	475353	0.401847443866389	1.49458330743242	7.12325894849933e-05	0.631376518704106	1.88019692501399	0	-0.133209138445791	0.875282017844665	0.0684432715288478	0.405009161127256	FALSE
G6_ALZHEIMER	T1D_WIDE	PGS001828	63	4215	2393	480361	1.23915086935252	3.4526804428995	2.86622196863383e-18	0.629135964807787	1.87598895831626	0	-0.0513886522395531	0.949909414359692	0.623120914141579	0.903236836629408	FALSE
G6_ALZHEIMER	T2D	PGS001828	279	3999	11628	471126	0.817529988797462	2.26489859790839	2.03438520898352e-32	0.636181699190798	1.88925335204655	0	-0.106208547737001	0.899237094658565	0.0401011071118099	0.311762186309602	FALSE
G6_ALZHEIMER	M13_SCOLIOSIS	PGS001828	20	4258	1434	481320	0.306377671435039	1.35849527453494	0.28589649849778	0.62711097622319	1.87219394581615	0	0.0848166602971521	1.08851747993155	0.619847850655191	0.902351880645104	FALSE
G6_ALZHEIMER	N14_BENIGNMAMDYSP	PGS001828	90	2162	10400	251408	-0.279883782186148	0.755871582094127	0.0516653762505923	0.673385477600014	1.96086455916404	0	0.134364927023268	1.14381015072581	0.106182416330611	0.491141317367417	FALSE
G6_ALZHEIMER	C3_RESPIRATORY_INTRATHORACIC_EXALLC	PGS001828	11	4267	585	482169	0.745155354755674	2.1067687060961	0.0182378276292473	0.628321183002365	1.87446105918258	0	-0.29177382436904	0.746937455920229	0.291119559166098	0.724941810006111	FALSE
G6_ALZHEIMER	H7_CORNEALOTH	PGS001828	14	4264	1074	481680	0.446491905594118	1.56282003740509	0.12711226437963	0.627847320860086	1.87357303346696	0	0.0119953306619282	1.01206756316944	0.959069463495626	0.992568580779571	FALSE
G6_ALZHEIMER	I9_PAD	PGS001828	26	4252	1522	481232	0.43851245287233	1.55039921040933	0.0565433546357734	0.627803024521821	1.87349004288021	0	-0.0196136257602036	0.980577469997933	0.903072200420545	0.980532426152428	FALSE
G6_ALZHEIMER	C_PSOR_ARTHR_COMORB	PGS001828	744	3534	36872	445882	0.464009138003311	1.59043750379681	1.30366291947593e-22	0.644159596339568	1.90438590368593	0	-0.108756841420854	0.896948491704664	0.000817046911842427	0.0233446627367674	TRUE
G6_ALZHEIMER	G6_SLEEPAPNO_INCLAVO	PGS001828	34	4244	2255	480499	0.521623282781839	1.68476027353178	0.00800665825711566	0.628182793656853	1.87420167169206	0	-0.0663286123509528	0.935823290666518	0.621845687792226	0.902956916994719	FALSE
G6_ALZHEIMER	C3_BLADDER_EXALLC	PGS001828	25	4253	1085	481669	0.523470233151065	1.6878748174597	0.0134453634770741	0.629219848306747	1.87614632943442	0	-0.288897378588927	0.749089074036215	0.0920455304329815	0.462093140481409	FALSE
G6_ALZHEIMER	K11_OTHENTERCOL	PGS001828	137	4141	9976	472778	0.346933634308208	1.41472283319533	0.000833466491436438	0.626311007347535	1.87069684782604	0	0.0513121303108085	1.05265140642174	0.455343096566196	0.829112527195977	FALSE
G6_ALZHEIMER	CD2_BENIGN_RECTUM_ANAL	PGS001828	22	4256	1169	481585	0.526526436467982	1.69304119680688	0.0154570338528768	0.629739913326799	1.87712230127527	0	-0.47565194600558	0.621479753118832	0.0155644466615877	0.183534367543098	FALSE
G6_ALZHEIMER	M13_SPONDYLOSIS	PGS001828	280	3998	15773	466981	0.384114018401831	1.46831284682236	4.61752102307895e-08	0.634030010203059	1.88519263667885	0	-0.0999168101147467	0.904912694488015	0.0427171537502197	0.32246066802509	FALSE
G6_ALZHEIMER	D3_IMMUNEMECHANISM	PGS001828	17	4261	1601	481153	-0.106062088687348	0.899368805713764	0.744330460668313	0.626685708725677	1.87139793185338	0	0.252833452844273	1.2876688013986	0.189774837529968	0.623657918355707	FALSE
G6_ALZHEIMER	I9_CHD_NOREV	PGS001828	257	4021	12550	470204	0.386027224135058	1.47112472036766	4.95348071558682e-07	0.630849143926348	1.87920561799666	0	-0.0711488804813761	0.931323225955308	0.163059444390809	0.587120480920919	FALSE
G6_ALZHEIMER	H7_MACULADEGEN	PGS001828	16	4262	589	482165	0.335678449270398	1.39888913866103	0.295217214199581	0.627100425143495	1.87217419225283	0	0.172096777042755	1.1877927787243	0.399298973438835	0.79819428417118	FALSE
G6_ALZHEIMER	M13_SLE	PGS001828	13	4265	694	482060	0.932085869158682	2.53980134961423	0.00442667188967801	0.627696293032434	1.87329009316824	0	-0.0081013462336013	0.991931381233317	0.971643340261142	0.994523404735526	FALSE
G6_ALZHEIMER	D3_COAGDEF_PURPUR_HAEMORRHAGIC	PGS001828	27	4251	2579	480175	0.39809911573024	1.4889916050839	0.0510027714988781	0.628948299277245	1.87563693288566	0	-0.203848824051974	0.815585658803163	0.214413053103789	0.65259956567945	FALSE
G6_ALZHEIMER	Z21_PERSONS_ENCOUNTERI_HEALTH_SERVI_SPECIFIC_PROCED_HEALTH_CARE	PGS001828	414	3864	30934	451820	0.299573806266405	1.34928362878848	9.33473078328746e-07	0.627139239657067	1.87224686119372	0	0.00854499167646038	1.00858160432847	0.835145896754016	0.966134929141315	FALSE
G6_ALZHEIMER	CD2_BENIGN_COLON_EXALLC	PGS001828	85	4193	4491	478263	0.343577158679133	1.40998231065853	0.00659930080724467	0.628509646172341	1.87481435934678	0	-0.0426859018199307	0.958212315548917	0.620660195205081	0.902585153364307	FALSE
G6_ALZHEIMER	K11_OESULC_ADVERSE	PGS001828	49	4229	3204	479550	0.179166537044652	1.19621994251445	0.288930276268341	0.627672178555759	1.87324492030264	0	-0.00146032462414928	0.998540741131009	0.989658244659411	0.998060883317362	FALSE
G6_ALZHEIMER	M13_KNEEDERANGEMENTS	PGS001828	95	4183	9998	472756	0.0293331077587061	1.02976756091377	0.813094754123724	0.626778434617337	1.87157146694073	0	0.0394598536312678	1.04024873583732	0.628104095587844	0.905120920573411	FALSE
G6_ALZHEIMER	C3_SKIN_EXALLC	PGS001828	158	4120	11249	471505	-0.0705223460306222	0.93190691487267	0.471759310223647	0.625828103406034	1.86979369902948	0	0.0487485273630311	1.04995628226342	0.44583795264172	0.824487851920821	FALSE
G6_ALZHEIMER	ASTHMA_ACUTE_RESPIRATORY_INFECTIONS	PGS001828	97	4181	9504	473250	0.222967700039524	1.2497802052328	0.0665222562653643	0.627340719633547	1.87262411945099	0	0.0165356887833646	1.01667315996676	0.838552176510922	0.966304814686135	FALSE
G6_ALZHEIMER	DM_COMORB	PGS001828	655	3623	32800	449954	0.447913769604308	1.56504373549418	2.27907222504477e-19	0.641529074656184	1.89938295833574	0	-0.10100599913693	0.90392761008409	0.00323187343874932	0.0646077556465659	FALSE
G6_ALZHEIMER	COPD_HOSPITAL_ASTHMA_INF	PGS001828	33	4245	1518	481236	0.624197174051002	1.86674668300722	0.00231815480716227	0.627927459864975	1.8737231857619	0	-0.0561774504273209	0.945371364452681	0.680443259426209	0.922100810563865	FALSE
G6_ALZHEIMER	ASTHMA_NOS	PGS001828	15	4263	692	482062	0.696670608775919	2.00705928557178	0.0300063343413684	0.627369914747347	1.87267879172334	0	0.0318972086037058	1.03241137684369	0.869133521396316	0.973879241889204	FALSE
G6_ALZHEIMER	R18_NAUSEA_VOMITI	PGS001828	52	4226	5647	477107	0.203817301344509	1.22607413089728	0.165625768308485	0.63030969471969	1.87819215539726	0	-0.248906639717491	0.779652758588825	0.043400584557586	0.325053751205833	FALSE
G6_ALZHEIMER	H7_CONJUNCTIVITIS	PGS001828	181	4097	16547	466207	0.103046535130148	1.10854299406824	0.257691725873512	0.625444291414685	1.86907618749002	0	0.0579102823478506	1.05961992483376	0.339435427071072	0.759283663920504	FALSE
G6_ALZHEIMER	K11_OESULC	PGS001828	49	4229	3204	479550	0.179166537044652	1.19621994251445	0.288930276268341	0.627672178555759	1.87324492030264	0	-0.00146032462414928	0.998540741131009	0.989658244659411	0.998060883317362	FALSE
G6_ALZHEIMER	M13_ADHCAPSULITIS	PGS001828	11	4267	917	481837	0.226274304048763	1.25391957332413	0.506303376610897	0.627800730809031	1.87348574563706	0	-0.0524785713546141	0.948874653936422	0.827708851497641	0.964463547040514	FALSE
G6_ALZHEIMER	H7_IRIDOCYCLITIS	PGS001828	17	4261	1755	480999	0.0140871432479648	1.01418683462258	0.959640742402251	0.62779986404777	1.8734841217729	0	-0.0418504495219681	0.959013190729801	0.835318468805144	0.966134929141315	FALSE
G6_ALZHEIMER	ST19_INJURI_ANKLE_FOOT	PGS001828	11	4267	1230	481524	0.129636442923548	1.13841442945949	0.673494988142972	0.628667487223821	1.87511030537219	0	-0.433493254200533	0.648240665502412	0.111501518030794	0.501143696131818	FALSE
G6_ALZHEIMER	H7_CONJUNCTIVITISACUNONATOPIC	PGS001828	181	4097	16547	466207	0.103046535130148	1.10854299406824	0.257691725873512	0.625444291414685	1.86907618749002	0	0.0579102823478506	1.05961992483376	0.339435427071072	0.759283663920504	FALSE
G6_ALZHEIMER	R18_ABNORMAL_FINDI_DIAGNOST_IMAGI_FUNCTION_STUDI_WO_DIAGNOSIS	PGS001828	53	4225	4117	478637	0.234435867209709	1.26419539345783	0.145025003812359	0.628431438083303	1.87466773943194	0	-0.0703791674314804	0.932040353551826	0.534729740650609	0.867283910036739	FALSE
G6_ALZHEIMER	G6_EPIPAROX	PGS001828	378	3900	36767	445987	0.35274963045366	1.4229748292679	5.70852487661952e-09	0.638917794692867	1.89442960778115	0	-0.12844497681021	0.879461951889024	0.00320515821416325	0.0643432846605907	FALSE
G6_ALZHEIMER	N14_OTHDISMALEGEN	PGS001828	69	1957	6907	214039	-0.0946377263174847	0.90970243603125	0.532524680062697	0.565329017720437	1.76002676746341	2.17088697858225e-214	0.173729104568951	1.18973322886666	0.0903006280472083	0.458328838266871	FALSE
G6_ALZHEIMER	E4_MINERAL_MET	PGS001828	15	4263	1025	481729	0.572703123214332	1.77305336122775	0.0273790171652608	0.629681006293374	1.8770117288259	0	-0.667743644605273	0.512864477766733	0.0114394089055728	0.15198829107534	FALSE
G6_ALZHEIMER	I9_CEREBVASC	PGS001828	141	4137	8068	474686	0.389258222375747	1.47588560882039	6.5218892339051e-05	0.63109280085199	1.87966355524771	0	-0.112708950708815	0.893410648815491	0.105178790605347	0.489102912741598	FALSE
G6_ALZHEIMER	ST19_FRACT_SKULL_FACIAL_BONES	PGS001828	14	4264	1406	481348	0.667254406083164	1.94887913759968	0.0135605204670143	0.629086832948584	1.87589678975512	0	-0.500854737117044	0.606012456940273	0.0421705526804159	0.320417061750446	FALSE
G6_ALZHEIMER	AB1_SEPSIS_EXPLICIT	PGS001828	17	4261	1111	481643	0.696925833788952	2.00757160267939	0.00848942529994247	0.628211157551045	1.87425483210389	0	-0.114655352130509	0.891673404294543	0.584660606181522	0.889524519451343	FALSE
G6_ALZHEIMER	ASTHMA_HOSPITAL_INFECTIONS	PGS001828	98	4180	10129	472625	0.166862647584466	1.18159195965225	0.166320613742729	0.627505406820601	1.87293254204556	0	0.0073633640248517	1.0073905402516	0.926939121251401	0.986319500178598	FALSE
G6_ALZHEIMER	SPONDYLOARTHRITIS	PGS001828	30	4248	2652	480102	0.203034986295553	1.22511532974473	0.320044657900911	0.628542068162471	1.87487514554483	0	-0.126922907812616	0.880801572899738	0.387383929020474	0.791375555765624	FALSE
G6_ALZHEIMER	E4_GLUCOPANCREAS	PGS001828	14	4264	718	482036	0.994974126611124	2.70465436180007	0.000581740890621091	0.628330089701706	1.87447775451801	0	-0.232788886973645	0.792320825116432	0.307350192573104	0.736279454534186	FALSE
G6_ALZHEIMER	H7_RETINALDETACH	PGS001828	40	4238	2731	480023	-0.00531711320470127	0.994696997621018	0.978251558859029	0.62693859629742	1.87187124497711	0	0.0784249575272118	1.08158218751493	0.536192847475937	0.867940058463557	FALSE
G6_ALZHEIMER	L12_SEBORRKERAT	PGS001828	161	4117	12527	470227	0.00940231006911714	1.00944665064543	0.921103527717454	0.628392020371073	1.87459384577483	0	-0.0183737045399545	0.98179406289489	0.767046987758291	0.948366253232777	FALSE
G6_ALZHEIMER	R18_ABNORMALITI_BREAT	PGS001828	79	4199	4933	477821	0.585928230827494	1.79665792514047	7.53367872895361e-06	0.628367854394866	1.87454854493193	0	-0.00733214865767031	0.992694665968001	0.939233135314916	0.988440018531942	FALSE
G6_ALZHEIMER	COLITNONINFNAS	PGS001828	134	4144	9821	472933	0.330098274001278	1.39110483118447	0.00177402674826	0.625898410953642	1.86992516426043	0	0.0647960844075104	1.06694143620502	0.348859547524214	0.76571238969718	FALSE
G6_ALZHEIMER	BACT_INTEST_INFECTION_NOS	PGS001828	29	4249	1196	481558	0.651571553260731	1.91855357017132	0.00316385281672918	0.62769758983631	1.87329252245966	0	-0.0183405271826538	0.981826636767665	0.901427016413981	0.980241907267403	FALSE
G6_ALZHEIMER	F5_SUBSTANCE	PGS001828	46	4232	4662	478092	0.693730167446052	2.00116631371198	8.9647984706291e-06	0.630747128241844	1.87901391932752	0	-0.313681908483584	0.730751437026547	0.013854052443259	0.17103267670748	FALSE
G6_ALZHEIMER	E4_DM2_STRICT	PGS001828	213	4065	7733	475021	0.929642232870854	2.53360257573143	5.79386368259325e-32	0.632874370994985	1.8830152925076	0	-0.0716652583298452	0.930842435417135	0.220482110875952	0.659729122430732	FALSE
G6_ALZHEIMER	K11_DIAHER	PGS001828	311	3967	21185	461569	0.107249881946878	1.11321239140683	0.131043195327602	0.623472922430282	1.86539517817044	0	0.0553583639004323	1.05691930854219	0.225304455516979	0.665731885256126	FALSE
G6_ALZHEIMER	ST19_POISO_DRUGS_MEDICAM_BIOLO_SUBST	PGS001828	30	4248	2583	480171	1.12117182359875	3.06844777688111	1.58816738090207e-08	0.62903964396423	1.87580827017944	0	-0.208583381395502	0.811733348421327	0.161939023548275	0.585490903739511	FALSE
G6_ALZHEIMER	H7_EYELIDDIS	PGS001828	126	4152	8932	473822	0.170056030254111	1.18537126611299	0.125319745470126	0.625722374736547	1.86959601867989	0	0.0634479962461599	1.06550407414908	0.373446591142852	0.782453700135532	FALSE
G6_ALZHEIMER	L12_OTHERSKINSUBCUTIS	PGS001828	339	3939	26800	455954	0.141801052521844	1.15234736912743	0.0354382774707746	0.626770429830598	1.87155648547024	0	0.00934328167241409	1.00938706638669	0.833277710360775	0.965664694806803	FALSE
G6_ALZHEIMER	R18_PAIN_ASSOCIATED_W_MICTU	PGS001828	14	4264	711	482043	0.500921561482009	1.65024136904223	0.146928252886656	0.627041856544406	1.87206454484412	0	0.135358099027624	1.14494671525442	0.484007973023741	0.84425713171326	FALSE
G6_ALZHEIMER	M13_DEFORMACQ	PGS001828	17	4261	1783	480971	0.139410415933993	1.14959581563757	0.621511938222642	0.627888815223159	1.87365077779962	0	-0.0661460784866913	0.935994125699145	0.743454265260345	0.941831761080718	FALSE
G6_ALZHEIMER	H7_RETIVASCOCCLUSION	PGS001828	22	4256	902	481852	0.327555261460459	1.38757172841951	0.231573276761414	0.626744471613735	1.87150790383166	0	0.235113203594096	1.26505196905696	0.177832050486835	0.608031547751666	FALSE
G6_ALZHEIMER	N14_OTHPENIS	PGS001828	23	2003	1250	219696	0.530550993942309	1.69986866796947	0.0248512619235139	0.571219701887796	1.77042512593072	1.29373186653219e-223	-0.0642874990130141	0.937735362781169	0.710388751653919	0.931228678488718	FALSE
G6_ALZHEIMER	J10_LOWCHRON	PGS001828	677	3601	66774	415980	0.209368195568625	1.23289886286758	1.94154851248668e-05	0.630695912558408	1.87891768680978	0	-0.0164371244035983	0.983697227996157	0.624411233843869	0.903731081313501	FALSE
G6_ALZHEIMER	J10_INFLUPNEU	PGS001828	134	4144	11792	470962	0.0904758434255664	1.09469506323947	0.385956037526571	0.628666836919817	1.87510908598085	0	-0.0344718337880172	0.966115551118681	0.617686796915123	0.901861018623392	FALSE
G6_ALZHEIMER	AB1_MEASLES	PGS001828	30	4248	17998	464756	-1.20959941561766	0.298316756531617	1.7389726239818e-09	0.62728642459554	1.87252244801341	0	-0.12140558832354	0.885674667431883	0.431019288303484	0.816489769865219	FALSE
G6_ALZHEIMER	K11_PULP_PERIAPICAL_INCLAVO	PGS001828	42	4236	4433	478321	0.242323196160795	1.27420594474369	0.148457595108742	0.629366710320547	1.87642188429632	0	-0.184805040434763	0.831266331377817	0.158193148123456	0.580338675754788	FALSE
G6_ALZHEIMER	L12_SEBORRHOEIC	PGS001828	77	4201	6084	476670	0.378090511801962	1.45949503842349	0.0033730574542957	0.629589510842914	1.87683999864864	0	-0.107823427089912	0.897786107141249	0.246586949255242	0.686621444017316	FALSE
G6_ALZHEIMER	N14_GLOMER_NEPHRITIS	PGS001828	13	4265	1306	481448	0.125247507945707	1.13342895102393	0.67980106039399	0.628000931567394	1.8738608564516	0	-0.12793133457771	0.879913796722751	0.591535137791241	0.891918442480202	FALSE
G6_ALZHEIMER	R18_SYNCO_COLLAP	PGS001828	83	4195	4255	478499	0.607634493542575	1.83608299154374	2.30341607867553e-06	0.628266841374049	1.87435920068402	0	-0.0247383240622674	0.975565160558885	0.780753330243284	0.951919770518625	FALSE
G6_ALZHEIMER	JUVEN_ARTHR_COMORB	PGS001828	17	4261	1755	480999	0.0140871432479648	1.01418683462258	0.959640742402251	0.62779986404777	1.8734841217729	0	-0.0418504495219681	0.959013190729801	0.835318468805144	0.966134929141315	FALSE
G6_ALZHEIMER	AB1_OTHER_SUPERF_MYCOSIS	PGS001828	15	4263	2769	479985	-0.546894768474959	0.578744157610012	0.11014332660861	0.626878630741807	1.8717590005433	0	0.20718543275197	1.23021067198188	0.299710006848484	0.73106344943296	FALSE
G6_ALZHEIMER	ASTHMA_EXCL	PGS001828	1601	2677	177478	305276	0.116648183503282	1.12372401549159	0.00170548235063778	0.641834031783103	1.89996227703483	0	-0.0376337088485663	0.963065638713921	0.135186401280988	0.545540393740815	FALSE
G6_ALZHEIMER	M13_OSTEOMYELITIS	PGS001828	15	4263	1377	481377	0.137047110484339	1.14688217742258	0.653010227399749	0.627859221466133	1.87359533025421	0	-0.069850659576433	0.932533074391847	0.75002841190769	0.943890471972352	FALSE
G6_ALZHEIMER	PAIN	PGS001828	459	3819	39405	443349	0.376371384098356	1.45698813553017	3.59700507649384e-11	0.636197964512346	1.88928408160972	0	-0.0826078893024974	0.920712097512019	0.0375675209206023	0.301824437081754	FALSE
G6_ALZHEIMER	CD2_INSITU_CERVIX_UTERI_NOS_EXALLC	PGS001828	17	2235	3251	258557	0.115062388501406	1.12194343175787	0.706927950580903	0.678176650944413	1.97028194331692	0	0.0912721568400125	1.09556713077651	0.654280153434642	0.914286532618433	FALSE
G6_ALZHEIMER	I9_DISVEINLYMPH	PGS001828	313	3965	26973	455781	0.116928912904479	1.12403952214549	0.0836454808371378	0.630685833764425	1.87889874968094	0	-0.0402719610206978	0.960528177403892	0.394513685080676	0.794885600608712	FALSE
G6_ALZHEIMER	C3_CANCER_WIDE_EXALLC	PGS001828	400	3878	32307	450447	-0.0803674710911932	0.922777190134406	0.205712204277559	0.623599010055833	1.8656303962479	0	0.0431834454821276	1.04412941810755	0.297694847100723	0.729655210811415	FALSE
G6_ALZHEIMER	J10_PNEUMOTHORAX	PGS001828	16	4262	1792	480962	0.13278130667346	1.14200022319209	0.639268037574512	0.628055528839215	1.87396316693505	0	-0.11716506958323	0.889438361825356	0.574051657366575	0.884791210649812	FALSE
G6_ALZHEIMER	PULM_MEDICATIO_COMORB	PGS001828	332	3946	18114	464640	0.174218217187755	1.19031528473574	0.010179982309676	0.627106058856375	1.8721847395744	0	0.00848204734514118	1.00851812183176	0.852339537218154	0.970446906030732	FALSE
G6_ALZHEIMER	M13_BONEDISNAS	PGS001828	13	4265	1024	481730	0.415977957954538	1.51585245601358	0.209470930690275	0.627652261395424	1.87320761095477	0	0.00258321049688338	1.00258654985993	0.991074533187602	0.998291535281835	FALSE
G6_ALZHEIMER	T2D_INCLAVO	PGS001828	279	3999	11628	471126	0.817529988797462	2.26489859790839	2.03438520898352e-32	0.636181699190798	1.88925335204655	0	-0.106208547737001	0.899237094658565	0.0401011071118099	0.311762186309602	FALSE
G6_ALZHEIMER	I9_VTE	PGS001828	186	4092	13882	468872	0.189431434597733	1.20856225559129	0.0272060471557733	0.629923813382572	1.87746753591453	0	-0.0505065685539306	0.950747683614382	0.412094062550603	0.805409652967802	FALSE
G6_ALZHEIMER	M13_POLYARTHROPATHIES	PGS001828	246	4032	16054	466700	0.286533625664679	1.3318029499007	0.00015828682125815	0.630744887367833	1.87900970869877	0	-0.0507433822793157	0.950522560170737	0.345807589116594	0.76355160875004	FALSE
G6_ALZHEIMER	R18_ABNORMALITI_HEART_BEAT	PGS001828	61	4217	3489	479265	0.350723805486736	1.42009504928144	0.0290049694290301	0.62631275036321	1.87070010848281	0	0.0690980300823978	1.07154124727658	0.475324254128683	0.840020772582446	FALSE
G6_ALZHEIMER	K11_GALLBILPANC	PGS001828	235	4043	18004	464750	0.12145531846684	1.12913891314022	0.128720391965093	0.626224374517845	1.87053479108444	0	0.0251645936091088	1.02548389472979	0.629388692418706	0.905435494055744	FALSE
G6_ALZHEIMER	K11_CHOLELITH	PGS001828	205	4073	15195	467559	0.139754480552014	1.1499914189354	0.100443434110363	0.626796517870807	1.87160531134796	0	0.0167421703986333	1.01688310595728	0.763028856056545	0.947500211089955	FALSE
G6_ALZHEIMER	F5_SEXDYS	PGS001828	17	4261	1285	481469	0.515039348065931	1.67370435753128	0.0633185913853003	0.628105297904718	1.87405643465156	0	-0.132617907152108	0.875799664973924	0.484001697015066	0.84425713171326	FALSE
G6_ALZHEIMER	DUODENAL_ULCER_UNSPE_ACUTE_CHRONIC_WO_HAEMORRHAGE_PERFORATION	PGS001828	18	4260	1373	481381	0.0750076073448102	1.07789235075222	0.795532926079561	0.627428079253558	1.87278771832835	0	0.0456980373201114	1.04675828129384	0.800597186485841	0.957583903006572	FALSE
G6_ALZHEIMER	I9_RHEUVALV	PGS001828	15	4263	770	481984	0.381765827919296	1.46486901354077	0.212510781612897	0.627733561488332	1.87335990909842	0	-0.0364718419176029	0.964185243121609	0.858617893871858	0.971729278532619	FALSE
G6_ALZHEIMER	N14_PROSTAOTH	PGS001828	27	1999	1469	219477	0.00240015252482891	1.00240303519672	0.991756765789409	0.569535472318593	1.76744583319429	8.23530350859808e-222	0.0804119908379202	1.08373346397096	0.609362695744581	0.898596688702937	FALSE
G6_ALZHEIMER	J10_VOCALLARYNX	PGS001828	74	4204	7114	475640	0.271063912542555	1.31135887998654	0.0457576231940195	0.627901272578101	1.87367411867778	0	-0.00373209211264568	0.996274863487452	0.968454862693094	0.994142660612481	FALSE
G6_ALZHEIMER	I9_OTHARR	PGS001828	19	4259	1075	481679	0.295506679805044	1.34380706612364	0.289881518842304	0.627404266876962	1.87274312333288	0	0.0831362386495498	1.08668984762101	0.668262130625695	0.918184345137826	FALSE
G6_ALZHEIMER	Z21_FOLLOW__EXAM_TREAT_CONDI_OTH_MALIG_NEOPLASMS	PGS001828	85	4193	6231	476523	0.0823387199787508	1.08582353767326	0.540480979336869	0.626148165447322	1.87039224479836	0	0.0715883754222399	1.07421308054109	0.399213112626469	0.79814162499673	FALSE
G6_ALZHEIMER	SLE_ICD10	PGS001828	13	4265	694	482060	0.932085869158682	2.53980134961423	0.00442667188967801	0.627696293032434	1.87329009316824	0	-0.0081013462336013	0.991931381233317	0.971643340261142	0.994523404735526	FALSE
G6_ALZHEIMER	SLEEP	PGS001828	111	4167	9089	473665	0.369300733904007	1.44672261680043	0.000527168483037188	0.631273311476892	1.88000288511608	0	-0.140949283438941	0.868533359605844	0.0728940554731684	0.417231792888493	FALSE
G6_ALZHEIMER	CD2_BENIGN_EXALLC	PGS001828	326	3952	31975	450779	0.153875155145546	1.16634526548368	0.0204368268611694	0.633159070805019	1.88355146292386	0	-0.0734007794941353	0.929228339723611	0.112015379943645	0.50231944848394	FALSE
G6_ALZHEIMER	I9_PAROXTAC	PGS001828	38	4240	2775	479979	-0.06206037070455	0.939826147111743	0.778368516839021	0.625704266970272	1.86956216477866	0	0.246435733064723	1.27945695379808	0.0683486701581445	0.40466533906857	FALSE
G6_ALZHEIMER	FG_OTHHEART	PGS001828	276	4002	14857	467897	0.362321906754805	1.43666133852131	6.95218570884964e-07	0.629838563707481	1.87730748923916	0	-0.0350312876925707	0.965575205164778	0.485542029484028	0.845237952917841	FALSE
G6_ALZHEIMER	E4_THYROID_CTRL_EXCLUSION	PGS001828	529	3749	41960	440794	0.334085753330236	1.39666290693486	4.97844497767845e-10	0.635125490591187	1.88725895984178	0	-0.0597747683967446	0.941976672609346	0.1051443385195	0.489041848330133	FALSE
G6_ALZHEIMER	FG_DOAAC	PGS001828	30	4248	1669	481085	0.39070687207724	1.47802519945154	0.0741052442885023	0.627515793046895	1.8729519948478	0	0.0547751281526469	1.05630305514689	0.730624285729014	0.937710811120067	FALSE
G6_ALZHEIMER	M13_INTERVERTEB	PGS001828	48	4230	3810	478944	0.388686006590315	1.47504132535673	0.0224245068046995	0.627626904722879	1.87316011324496	0	0.0115052032709753	1.01157164267727	0.920659739583623	0.984883740927273	FALSE
G6_ALZHEIMER	ST19_COMPLICATIO_INTERNAL_ORTHOPA_PROSTHET_DEVICES_IMPLANTS_GRAFTS	PGS001828	44	4234	2301	480453	0.606464436549962	1.83393592613986	0.000159171309696364	0.629704389157583	1.87705561924942	0	-0.193838595089935	0.823790857427897	0.153075228065716	0.572401664210874	FALSE
G6_ALZHEIMER	C3_BLADDER	PGS001828	25	4253	1085	481669	0.523470233151065	1.6878748174597	0.0134453634770741	0.629219848306747	1.87614632943442	0	-0.288897378588927	0.749089074036215	0.0920455304329815	0.462093140481409	FALSE
G6_ALZHEIMER	N14_FEMALE_GENITAL_HSIL	PGS001828	20	2232	4224	257584	0.0081378834407287	1.0081710860193	0.976742413917351	0.678231778460898	1.97039056306117	0	0.0656961959636422	1.06790223486958	0.730019904957269	0.937541416020549	FALSE
G6_ALZHEIMER	VWXY20_TRANSPO_ACCIDENTS	PGS001828	25	4253	3728	479026	-0.0737639456569319	0.9288909367035	0.750442096557156	0.627801489960727	1.87348716789749	0	-0.0269761842544611	0.973384423124025	0.864415324448048	0.973134377720714	FALSE
G6_ALZHEIMER	C3_RESPIRATORY_INTRATHORACIC	PGS001828	11	4267	585	482169	0.745155354755674	2.1067687060961	0.0182378276292473	0.628321183002365	1.87446105918258	0	-0.29177382436904	0.746937455920229	0.291119559166098	0.724941810006111	FALSE
G6_ALZHEIMER	OTHER_ILD_CVD_COMORB	PGS001828	69	4209	4225	478529	0.315413944928244	1.37082664026259	0.0322417110602391	0.626554097287442	1.87115165068712	0	0.0860063707108298	1.08981327116822	0.380266823532321	0.786964597957078	FALSE
G6_ALZHEIMER	N14_BREAST	PGS001828	226	2026	27424	234384	-0.0495407369165699	0.951666389392501	0.571588311499698	0.674009880008796	1.96208931004699	1.6688053938806e-308	0.0456598625867163	1.04671832233824	0.403931665867648	0.801015013355147	FALSE
G6_ALZHEIMER	IBD_INFECTIONS	PGS001828	47	4231	2416	480338	0.537759959046632	1.71216723859987	0.0014162709930366	0.628119978381666	1.87408394689579	0	-0.029988231925517	0.970456953891026	0.80199133779316	0.957755095087856	FALSE
G6_ALZHEIMER	M13_ARTHTROSIS_COX_PRIM_ICD10	PGS001828	41	4237	2376	480378	-0.0279486158567929	0.972438333428075	0.881332334335641	0.627546463665818	1.87300944032563	0	0.0104970970637357	1.0105523848716	0.931308826397556	0.986620523157063	FALSE
G6_ALZHEIMER	AB1_BACT_INTEST_OTH	PGS001828	36	4242	1721	481033	0.594950543082159	1.81294128025496	0.00260366067749483	0.627667912561534	1.87323692906767	0	0.0014926157454689	1.00149373025079	0.991134333980783	0.998291535281835	FALSE
G6_ALZHEIMER	GOUT_IDIOP_NOS	PGS001828	20	4258	1015	481739	0.640253962530613	1.89696257555213	0.00817860975234657	0.628601729787978	1.87498700698053	0	-0.225736163471269	0.79792859660743	0.247107516571422	0.687172510284851	FALSE
G6_ALZHEIMER	D3_OTHERANAEMIA	PGS001828	105	4173	8854	473900	0.445881653217937	1.56186661370785	4.8157734833027e-05	0.630939510994521	1.87937544397207	0	-0.137110436098337	0.871873934459605	0.0934013080399008	0.465411902528848	FALSE
G6_ALZHEIMER	R18_OTHER_ABNORMAL_FINDI_BLOOD_CHEMIS	PGS001828	31	4247	2305	480449	-0.103295108280383	0.901860787620443	0.632417808580041	0.627529027781786	1.87297678303494	0	0.0165069479183632	1.01664394032062	0.908843438346046	0.982112498034112	FALSE
G6_ALZHEIMER	N14_POLYPFEMGEN	PGS001828	90	2162	11219	250589	-0.114971700324678	0.891391369636236	0.353113995933243	0.683938622214628	1.98166742116656	0	-0.125873705716511	0.881726196730087	0.142424340378601	0.556806687184078	FALSE
G6_ALZHEIMER	AB1_VIRAL_SKIN_MUCOUS_MEMBRANE	PGS001828	237	4041	48440	434314	-0.35452838873296	0.701504202493311	3.70160431952944e-06	0.628129211008719	1.87410124969382	0	-0.0306566716107127	0.969808478707691	0.571252740383057	0.883375723819592	FALSE
G6_ALZHEIMER	N14_MENSIRREG	PGS001828	20	2232	6163	255645	-0.196914821189266	0.82126058433332	0.481900650136968	0.678006150876783	1.96994603874902	0	0.0725009944726267	1.0751938753405	0.681674614300787	0.922552873569837	FALSE
G6_ALZHEIMER	C3_PROSTATE	PGS001828	37	1989	3072	217874	-0.343240788507414	0.709467359404887	0.0558004245242332	0.572339627009634	1.77240898018234	3.88656750916133e-223	-0.120783880097339	0.886225469859822	0.385047941104418	0.790073679990401	FALSE
G6_ALZHEIMER	SLE_STRICT	PGS001828	13	4265	694	482060	0.932085869158682	2.53980134961423	0.00442667188967801	0.627696293032434	1.87329009316824	0	-0.0081013462336013	0.991931381233317	0.971643340261142	0.994523404735526	FALSE
G6_ALZHEIMER	F5_SCHZPHR	PGS001828	13	4265	847	481907	1.33928624107936	3.81631860157394	1.46237621684461e-06	0.629167785631405	1.8760486547798	0	-0.479084384739411	0.619350218780792	0.0714656256271696	0.413819807987748	FALSE
G6_ALZHEIMER	R18_MOUTH_BREAT	PGS001828	28	4250	1832	480922	0.776280399606985	2.17337313250914	0.000114156508353315	0.629186379731984	1.87608353854149	0	-0.24534509514814	0.782434477304333	0.142034537041859	0.556245756676002	FALSE
G6_ALZHEIMER	M13_SYNOTEND	PGS001828	119	4159	11601	471153	0.0271259104741434	1.02749716727466	0.801817423545152	0.6284035087927	1.87461538202302	0	-0.027819373334971	0.972564021932578	0.710856297666136	0.931363601581308	FALSE
G6_MIGRAINE	Z21_PERSONAL_HISTORY_RISK__NOT_ELSEW_CLASSIFIED	PGS001281	38	6295	1696	458575	0.426521901826892	1.53192007842376	0.00999543738096799	0.0802943941967791	1.08360602804887	1.85468626938148e-10	-0.256695105376716	0.773604045525736	0.128086378697562	0.532669903548698	FALSE
G6_MIGRAINE	ST19_INJURY_POISO_CERTA_OTHER_CONSE_EXTER_CAUSES	PGS001281	663	5670	36760	423511	0.383143653644315	1.46688873884663	1.35846358517965e-20	0.0786037437745727	1.08177557682261	3.20921148664146e-09	0.00448402888785193	1.00449409718861	0.913036980300499	0.983032408434799	FALSE
G6_MIGRAINE	RHEU_ARTHRITIS_OTH	PGS001281	69	6264	3313	456958	0.504733027647377	1.65654321018313	3.25504450324285e-05	0.0788033365331965	1.08199151294312	4.42980115351874e-10	0.0109441073730134	1.01100421318414	0.927345027656783	0.986389905521466	FALSE
G6_MIGRAINE	M13_ARTHTROSIS_COX	PGS001281	91	6242	6054	454217	0.232495088637385	1.26174424946023	0.0283839124237256	0.0796058795328213	1.08286020619271	3.1524551060132e-10	-0.052946404984486	0.94843084228588	0.616730909524201	0.901581124451657	FALSE
G6_MIGRAINE	K11_OTHGASTR	PGS001281	294	6039	12838	447433	0.626091852206062	1.87028691991425	7.86951707827693e-25	0.0734216017720103	1.07618416243321	1.14786334700839e-08	0.118714136072706	1.12604797577799	0.0471836502989919	0.33908774944007	FALSE
G6_MIGRAINE	K11_GULC	PGS001281	106	6227	5813	454458	0.430097084367986	1.53740677446824	1.56831001460764e-05	0.0772123609842761	1.08027145954616	1.10467075998992e-09	0.0875534614142172	1.09150061604971	0.365215563760313	0.777073996819094	FALSE
G6_MIGRAINE	J10_ACUTELOWERNAS	PGS001281	556	5777	26852	433419	0.481140358094888	1.61791835690389	3.03474531478677e-27	0.0817948811000482	1.08523318516093	5.00533934241015e-10	-0.0271823592419652	0.973183756289702	0.540802170977601	0.869754517219419	FALSE
G6_MIGRAINE	F5_PSYCH_INCLAVO	PGS001281	1145	5188	46090	414181	0.629914160365595	1.877449412776	3.07108333790787e-82	0.0815320002587843	1.08494793564321	4.28879877366127e-09	-0.0168465908660284	0.983294519425561	0.605234907548747	0.897240038221769	FALSE
G6_MIGRAINE	K11_DIVERTIC	PGS001281	299	6034	13890	446381	0.588514232433768	1.80131009809159	1.8044543339445e-22	0.0768429967360415	1.07987251957223	2.34144342346292e-09	0.0426792768584996	1.04360313349517	0.475030324989775	0.839776806287568	FALSE
G6_MIGRAINE	N14_OTHPENIS	PGS001281	22	1831	1219	215021	0.793376986137426	2.21084984340259	0.00021819868055107	0.101256574758578	1.10656052084225	1.41275044059395e-05	-0.114157974395059	0.892117013104559	0.589093140350713	0.891058955677139	FALSE
G6_MIGRAINE	E4_FLUIDELECTRO	PGS001281	26	6307	1093	459178	0.814563606656554	2.25818999821107	3.70989799523285e-05	0.0795906327665503	1.0828436962021	2.58858370974941e-10	-0.181348536594972	0.834144578113926	0.330569576080592	0.75370993700982	FALSE
G6_MIGRAINE	T2D	PGS001281	152	6181	11410	448861	0.229608266286884	1.25810707043107	0.00603922518816109	0.0764156916502709	1.07941118312536	1.85788904818549e-09	0.101743911605442	1.1070999199812	0.217344616990467	0.656089791103695	FALSE
G6_MIGRAINE	E4_HYPERCHOL	PGS001281	238	6095	13361	446910	0.587948642537648	1.80029158335831	1.45800324044405e-18	0.082036231004045	1.08549513769583	1.50942664006284e-10	-0.0766549823903728	0.926209357024548	0.240136731552042	0.680708902054935	FALSE
G6_MIGRAINE	I9_RHEUFEVWITHOUTHEART	PGS001281	26	6307	1498	458773	0.295075216856665	1.3432273882286	0.133610836124107	0.0790862122540696	1.08229762536617	3.35518551810947e-10	-0.0623402875237612	0.939563110781896	0.740728460720629	0.94109522214609	FALSE
G6_MIGRAINE	NEURO_COMORBIDITIES	PGS001281	3527	2806	215990	244281	0.480732408730615	1.6172584627496	1.81153388702547e-76	0.0788432702192585	1.08203472171526	2.9444988512365e-05	-0.000295758803600411	0.999704284928723	0.990668149384629	0.998274097423848	FALSE
G6_MIGRAINE	E4_DMNASNOCOMP	PGS001281	12	6321	898	459373	0.156847088830224	1.16981672218058	0.613071047432524	0.0782542412038115	1.08139755954037	4.87346491061204e-10	0.307955690550749	1.36064069836147	0.29629282916838	0.728961736421507	FALSE
G6_MIGRAINE	ST19_INJURI_ANKLE_FOOT	PGS001281	19	6314	1158	459113	0.166755316418776	1.18146514481556	0.524656064027813	0.0772888232835363	1.08035406274375	8.11634381733968e-10	0.518336194919719	1.67923141039378	0.0249740906850554	0.242382035414034	FALSE
G6_MIGRAINE	CD2_BENIGN_STOMACH	PGS001281	23	6310	846	459425	0.724355798728639	2.06340142590172	0.000531840014929365	0.0791281704572343	1.08234303758252	3.24084835540351e-10	-0.0748369826399509	0.927894736950401	0.714099552041597	0.932261500087584	FALSE
G6_MIGRAINE	L12_OTHERDISSKINANDSUBCUTIS	PGS001281	62	6271	3465	456806	0.287848851542984	1.33355572399948	0.0245429033600162	0.078606690175492	1.08177876417186	4.7650410220546e-10	0.0290194556860453	1.02944462283168	0.82140353167984	0.962760255508973	FALSE
G6_MIGRAINE	BACT_INTEST_INFECTION_NOS	PGS001281	24	6309	1146	459125	0.419232501307602	1.52079390025911	0.0515325351314478	0.0779027187266654	1.08101749079673	6.05064034772638e-10	0.22644067071059	1.25412820109162	0.260576891072407	0.699310693420199	FALSE
G6_MIGRAINE	K11_SALIVARY	PGS001281	30	6303	1714	458557	0.23839298971324	1.26920788046992	0.207347806211872	0.077840618259569	1.08095036119003	6.34677949809627e-10	0.221045168526346	1.24737977159771	0.234651837327086	0.675292329603755	FALSE
G6_MIGRAINE	CD2_BENIGN_LIPO_SKIN_HEADFACENECK	PGS001281	11	6322	734	459537	0.292619693776272	1.33993310861965	0.332332214401018	0.078946687171556	1.08214662823488	3.4140038493034e-10	-0.0673376322444211	0.934879502580016	0.824634868370695	0.963675384890272	FALSE
G6_MIGRAINE	J10_UPPERDIS	PGS001281	977	5356	56036	404235	0.260336578655131	1.29736667911987	9.30219046312583e-14	0.0750384898485518	1.07792563928079	3.95423181838679e-08	0.0275715984097415	1.02795521243099	0.427902201419055	0.814762742815901	FALSE
G6_MIGRAINE	M13_CERVICDISC	PGS001281	38	6295	1572	458699	0.634186095261352	1.88548691004668	9.73699049909386e-05	0.079163994476369	1.08238181215474	3.33261896824255e-10	-0.0439149657825494	0.957035334763835	0.787643585187295	0.954014884990382	FALSE
G6_MIGRAINE	T1D	PGS001281	21	6312	1710	458561	-0.0549117380745877	0.946568690241764	0.817289658790576	0.0778116773171105	1.08091907792051	6.24582581413173e-10	0.334461171157547	1.39718733752301	0.148684474497	0.565864443707049	FALSE
G6_MIGRAINE	H8_OTHEREAR	PGS001281	96	6237	4672	455599	0.505076667804762	1.65711256277319	1.01015444848657e-06	0.0786250996216622	1.0817986793031	5.26119917579106e-10	0.01223235835376	1.01230747964022	0.905675042819699	0.981167383947248	FALSE
G6_MIGRAINE	K11_LIP_ORAL_MUCOSA	PGS001281	23	6310	1393	458878	0.235675445710097	1.26576343454208	0.260941335318844	0.0792969052822649	1.08252568195439	2.96443497791881e-10	-0.126217052615217	0.881423510741053	0.552354257250785	0.875029347322014	FALSE
G6_MIGRAINE	I9_OTHPER	PGS001281	101	6232	4832	455439	0.505160593948997	1.65725164367733	5.85594130336889e-07	0.0821602675329349	1.08562978709538	8.75257744791515e-11	-0.211950948870936	0.809004379171494	0.0332503702480806	0.284403775521058	FALSE
G6_MIGRAINE	I9_VARICVESOTH	PGS001281	18	6315	1084	459187	0.48116823379245	1.6179634581353	0.0452144181163937	0.0794894294974257	1.0827341144252	2.64446976113972e-10	-0.225344247228386	0.798241379073362	0.349914801490407	0.766424083200078	FALSE
G6_MIGRAINE	H7_EYELIDINFLAMMATION	PGS001281	63	6270	2249	458022	0.675868458625495	1.96573939821989	1.52955697876005e-07	0.0777956468596177	1.08090175043206	7.23185045534068e-10	0.0865732159039297	1.09043120170129	0.486282070497174	0.845329200630058	FALSE
G6_MIGRAINE	M13_SPINSTENOSIS	PGS001281	23	6310	1163	459108	0.527773871280765	1.69515447314845	0.0116262902456383	0.079313249741932	1.08254337539633	2.94244854793842e-10	-0.151690426666328	0.859254241771875	0.469018741560452	0.836455191172232	FALSE
G6_MIGRAINE	T1D_ICD9_10	PGS001281	31	6302	2369	457902	0.108051900735179	1.11410556678395	0.563316378545038	0.0779710699869678	1.08109138222989	5.93894441742753e-10	0.185329667327526	1.20361516732569	0.324986053059667	0.74939389489157	FALSE
G6_MIGRAINE	E4_ENDOGLAND	PGS001281	102	6231	3350	456921	0.577813873399964	1.78213818939193	8.80469156194769e-09	0.0786583178608757	1.08183461534727	5.28877145712797e-10	0.00793451659450448	1.00796607829168	0.936451906172617	0.987894124036915	FALSE
G6_MIGRAINE	R18_ABNORMAL_FINDI_DIAGNOST_IMAGI_LUNG	PGS001281	12	6321	878	459393	0.227295221931877	1.25520037592642	0.443898251387799	0.0784988228711321	1.08166208190587	4.31320167347145e-10	0.166209731711258	1.18082073130715	0.556928336138478	0.877071580038033	FALSE
G6_MIGRAINE	ST19_FRACT_RIBS_STERNUM_THORACIC_SPINE	PGS001281	14	6319	968	459303	0.22705854379052	1.25490333258763	0.414929534041492	0.0796079063809442	1.08286240098811	2.45969706807194e-10	-0.349545987687607	0.705008099426519	0.198170752987539	0.633579123124409	FALSE
G6_MIGRAINE	I9_MI	PGS001281	133	6200	10662	449609	0.385890333469615	1.47092335090885	1.39182167227896e-05	0.0789903606653821	1.08219389039101	4.98350751211824e-10	0.007008976274824	1.0070335966366	0.93523658313948	0.987588194602881	FALSE
G6_MIGRAINE	C_STROKE	PGS001281	210	6123	7415	452856	0.997128612272909	2.71048778259692	2.74573262979762e-45	0.0808821131180935	1.08424307099756	2.4463477457935e-10	-0.0567770381591166	0.944804701279684	0.41668887915909	0.808039949189781	FALSE
G6_MIGRAINE	R18_UNSPE_URINARY_INCONTINENCE	PGS001281	33	6300	1145	459126	0.605377079878654	1.83194286745503	0.000557332328471503	0.0788232387887275	1.08201304722899	3.88902572955679e-10	-0.01699908035427	0.983144588779217	0.924753023427788	0.986102883794641	FALSE
G6_MIGRAINE	H7_EYELIDNAS	PGS001281	29	6304	1791	458480	0.189068162784929	1.20812329872497	0.311388420293837	0.0794952294854982	1.08274039428837	2.73498740961161e-10	-0.142961429309693	0.866787500842995	0.439468953060921	0.820903210017442	FALSE
G6_MIGRAINE	N14_ABNORMALBLEED	PGS001281	98	4382	3547	240484	0.356813310026234	1.42876910808647	0.000518660783934592	0.0740001217490377	1.07680693659642	9.76800589044685e-07	-0.189866476905737	0.827069559457769	0.0651890468913125	0.396020538083262	FALSE
G6_MIGRAINE	I9_CEREBVASC	PGS001281	207	6126	7469	452802	0.973530574816783	2.64727437993032	1.06373226619117e-42	0.081283201523182	1.08467803554542	1.97517954896767e-10	-0.0665409765562122	0.935624576397778	0.344453638566917	0.762874611848497	FALSE
G6_MIGRAINE	COPD_HOSPITAL_ASTHMA_INF	PGS001281	27	6306	1440	458831	0.547929113284473	1.72966736124383	0.00631716788123233	0.0803544025558994	1.08367105541962	1.74119460973624e-10	-0.355873031888539	0.700561563567338	0.0632437590909206	0.390193138018156	FALSE
G6_MIGRAINE	M13_ADHCAPSULITIS	PGS001281	18	6315	859	459412	0.393465256893193	1.48210778980833	0.0986874833740159	0.0787124795620103	1.08189321093719	3.93440701521474e-10	0.02842130060354	1.0288290394239	0.90490344717301	0.980987083733122	FALSE
G6_MIGRAINE	CD2_BENIGN_STOMACH_EXALLC	PGS001281	23	6310	846	459425	0.724355798728639	2.06340142590172	0.000531840014929365	0.0791281704572343	1.08234303758252	3.24084835540351e-10	-0.0748369826399509	0.927894736950401	0.714099552041597	0.932261500087584	FALSE
G6_MIGRAINE	M13_TENDOSYNOVITISNAS	PGS001281	14	6319	1111	459160	-0.0138792240880079	0.986216648285387	0.958641631953986	0.0791478234585209	1.08236430908065	3.11960555526294e-10	-0.137383379380514	0.871635994799783	0.599552605602125	0.89499393759253	FALSE
G6_MIGRAINE	ST19_INJURI_HEAD	PGS001281	85	6248	4740	455531	0.446681416270614	1.56311623655318	4.46797711819663e-05	0.0789204996890688	1.08211828991006	4.42395159556749e-10	0.00705523287197008	1.00708017966137	0.94723606399792	0.990149861370639	FALSE
G6_MIGRAINE	F5_SCHIZO	PGS001281	17	6316	1275	458996	0.0825426496792331	1.08604499192185	0.734226810283553	0.0791464191310736	1.08236278908781	3.14892681488984e-10	-0.11682375585398	0.889741991163051	0.627667778361939	0.904957916656377	FALSE
G6_MIGRAINE	J10_COPD	PGS001281	163	6170	8469	451802	0.581478262692403	1.7886806171711	2.90019971708657e-13	0.080654829839141	1.08399666867983	2.34403484432359e-10	-0.0738845943426338	0.928778873993071	0.35082523710504	0.767178522539428	FALSE
G6_MIGRAINE	R18_OTHER_ABNORMAL_FINDI_BLOOD_CHEMIS	PGS001281	25	6308	2253	458018	0.220562537981953	1.2467778932736	0.276912845948713	0.0785078014519951	1.08167179373993	4.46039631845557e-10	0.0855323816987832	1.08929683405493	0.671850197780241	0.919114566086624	FALSE
G6_MIGRAINE	E4_PCOS_CONCORTIUM	PGS001281	166	4314	5657	238374	0.396703333453258	1.48691474674916	6.51280210901656e-07	0.0678268184974109	1.07017995705651	8.42491603528913e-06	0.0659016543384174	1.06812166686848	0.412564028687577	0.805751465730988	FALSE
G6_MIGRAINE	J10_LARYNGITIS	PGS001281	67	6266	2547	457724	0.495266848392158	1.64093606178802	6.9520940656392e-05	0.0812349696358068	1.08462572073821	1.25590078089248e-10	-0.228013959184058	0.796113146667943	0.0654192492852259	0.396635741565718	FALSE
G6_MIGRAINE	O15_LABOUR_FETAL_STRESS	PGS001281	68	4412	3726	240305	-0.286611069525064	0.750803682491366	0.0208811398882906	0.0714112797823853	1.07402285893246	2.14019427552944e-06	-0.0883130582279025	0.915474235116174	0.465114030352774	0.834827206307288	FALSE
G6_MIGRAINE	N14_BREASTDISOTH	PGS001281	235	4245	7581	236450	0.534105783316981	1.70592209600501	1.71007252186787e-15	0.0703869975813957	1.07292331964999	4.59617328735849e-06	-0.00224300961746281	0.997759504048865	0.973169120401971	0.994941456016129	FALSE
G6_MIGRAINE	R18_NAUSEA_VOMITI	PGS001281	171	6162	5113	455158	0.89348027589275	2.44361933896951	1.13399913150308e-30	0.0800585916071826	1.08335054106478	3.26380203761878e-10	-0.0511747622578957	0.950112612197122	0.507430631955744	0.855046932469518	FALSE
G6_MIGRAINE	Z21_PERSONS_W_POTEN_HEALTH_HAZARDS_RELATED_COMMUNICAB_DISEA	PGS001281	20	6313	817	459454	0.520222230558548	1.68240148918071	0.0245509400355739	0.079879562079722	1.08315660668985	2.18207473330643e-10	-0.316487770570193	0.72870392313877	0.149042464763438	0.566474969305358	FALSE
G6_MIGRAINE	K11_OESULC_ADVERSE	PGS001281	51	6282	3096	457175	0.465580118219858	1.59293801326211	0.000954572791612533	0.0794291871477231	1.08266888994271	3.01111441281326e-10	-0.0640979661439613	0.93791311129895	0.661088472007804	0.916328997219346	FALSE
G6_MIGRAINE	R18_ABNORMAL_FINDI_EXAMI_BLOOD_WO_DIAGNOSIS	PGS001281	42	6291	3249	457022	0.292056643864819	1.33917887175792	0.0611190226149052	0.0785891077185291	1.0817597440105	4.51258844206627e-10	0.0385360330236418	1.03928817637873	0.805525118099173	0.958490365707648	FALSE
G6_MIGRAINE	AUD	PGS001281	28	6305	1906	458365	0.425918288700763	1.53099567037673	0.0277993436918573	0.0781399790783852	1.08127400381579	5.43428504415151e-10	0.165706615870894	1.18022679111548	0.379708620141834	0.786604913331179	FALSE
G6_MIGRAINE	H7_CHALAZION	PGS001281	23	6310	1283	458988	0.317130194076988	1.37318134036506	0.130502216172629	0.0793504661194074	1.08258366448893	2.88067205875312e-10	-0.144836139684143	0.865164047550561	0.49764009814983	0.850549495382463	FALSE
G6_MIGRAINE	I9_DVTANDPULM	PGS001281	129	6204	5246	455025	0.695111665400818	2.00393283141079	6.12819717990858e-15	0.0794668535749011	1.08270967097964	3.8347711804943e-10	-0.021964779511908	0.978274689756512	0.804445931215613	0.958456290327932	FALSE
G6_MIGRAINE	E4_METABO	PGS001281	22	6311	817	459454	0.677661662643744	1.96926753239438	0.00151350319693305	0.0790192088347656	1.08222511015398	3.41113484286562e-10	-0.0448301146908502	0.956159905557159	0.83244762097556	0.965511951158401	FALSE
G6_MIGRAINE	C3_MALE_GENITAL_EXALLC	PGS001281	28	1825	3535	212705	0.0738477306418529	1.07664285329786	0.701069897386953	0.102897032276427	1.10837727611512	1.05942394509035e-05	-0.19723864685354	0.820994682134357	0.294311834510033	0.727624088332272	FALSE
G6_MIGRAINE	FG_PULMHEART	PGS001281	99	6234	3796	456475	0.733820455462659	2.08302352383473	4.55953495075361e-13	0.0798313592516974	1.08310439673655	2.89253610451219e-10	-0.0497234248486341	0.951492547307717	0.621509520469726	0.902880209300315	FALSE
G6_MIGRAINE	N14_PROSTAOTH	PGS001281	12	1841	1441	214799	0.00475559826997362	1.00476692407397	0.987573506259318	0.102272648579096	1.10768543942167	1.09452474015468e-05	-0.377347993238858	0.68567742126704	0.199888211998375	0.635457120309577	FALSE
G6_MIGRAINE	M13_KNEEDERANGEMENTS	PGS001281	172	6161	9531	450740	0.41228292259145	1.51026166303332	1.02477978043775e-07	0.0813951016354114	1.08479941793056	1.65064526117391e-10	-0.0947404806864534	0.90960896493385	0.22227504505859	0.661984900423447	FALSE
G6_MIGRAINE	DM2_RETINOPATHY	PGS001281	13	6320	774	459497	0.385022194208684	1.46964693873004	0.217760171157109	0.0779080990403868	1.08102330702562	5.81427565975163e-10	0.545153504076984	1.72487313711428	0.0702341895344659	0.410070698433479	FALSE
G6_MIGRAINE	N14_DYSPLACERVUT	PGS001281	171	4309	6765	237266	0.272295546607522	1.31297498927786	0.000597726171284471	0.0645947751824328	1.06672667266896	2.26553591144949e-05	0.145201219341122	1.1562722111938	0.0614467404326056	0.384914445334654	FALSE
G6_MIGRAINE	H7_GLAUCOMA	PGS001281	82	6251	6622	453649	0.0393375469391413	1.04012151423564	0.730972872285225	0.076970506326848	1.08001022245436	1.15471607341957e-09	0.140810760099268	1.15120677311462	0.204379956106572	0.640371007061551	FALSE
G6_MIGRAINE	C3_LYMPHNODES_SECONDARY_NAS_EXALLC	PGS001281	27	6306	1816	458455	0.122821357504653	1.13068241497654	0.525566620506859	0.0787498840290715	1.081933679333	3.97963075175208e-10	0.0193708050223362	1.01955963636694	0.919309858474534	0.984514144950359	FALSE
G6_MIGRAINE	DM_OTHER_WIDE	PGS001281	213	6120	11004	449267	0.407439815392294	1.50296498745387	5.23558292793726e-09	0.0800020062571461	1.08328924102956	3.85329685224622e-10	-0.0342806840464786	0.966300241507771	0.622250035047125	0.903031663222229	FALSE
G6_MIGRAINE	Z21_PREVIOUS_SUICIDE_ATTEMPT	PGS001281	18	6315	567	459704	0.796013257540971	2.21668593300031	0.000753871318928932	0.0791354854776122	1.08235095497285	3.1735536365216e-10	-0.113348350655408	0.892839584682997	0.62840097276809	0.905120920573411	FALSE
G6_MIGRAINE	ST19_FRACT_SKULL_FACIAL_BONES	PGS001281	21	6312	1364	458907	0.239785065640328	1.270975944561	0.293440919139231	0.0779391074816683	1.08105682839308	5.90505995904451e-10	0.257031340603059	1.29308565220845	0.222644394626685	0.662560545976841	FALSE
G6_MIGRAINE	RHEUMA_COMORB	PGS001281	3054	3279	183523	276748	0.471795381392333	1.60286937326977	4.0673565754714e-75	0.0671562735685992	1.0694625938524	0.000119850883351627	0.0241787878464567	1.02447346492245	0.336158825286675	0.757691592677932	FALSE
G6_MIGRAINE	Z21_PERSONAL_HISTORY_ALLERGY_DRUGS_MEDICAM_BIOLO_SUBST	PGS001281	283	6050	10521	449750	0.621224924969234	1.86120648439651	2.36123807827648e-24	0.0800310143617249	1.08332066565293	4.73008966067717e-10	-0.0300528991842391	0.970394199129221	0.623781144797776	0.903513664240557	FALSE
G6_MIGRAINE	SMOKING	PGS001281	158	6175	9424	450847	0.384906010010235	1.46947619889728	1.81119983709578e-06	0.0810153564595156	1.08438754879239	1.92215973312507e-10	-0.0874825049911305	0.91623490104838	0.276475966436408	0.712631495827084	FALSE
G6_MIGRAINE	VWXY20_UNSPE_FALL	PGS001281	32	6301	2441	457830	0.0318459025856643	1.03235840928575	0.857495610853642	0.0792561771286035	1.0824815935799	3.1184214673653e-10	-0.0844904187755084	0.918980460292744	0.633344906098137	0.906869212298408	FALSE
G6_MIGRAINE	N14_PROSTHYPERPLA	PGS001281	128	1725	12279	203961	0.349806287527705	1.41879268413326	0.000205099627281777	0.105270845814815	1.11101148241912	1.17484254424143e-05	-0.0737538646702694	0.928900300887844	0.420253732642643	0.810122515795274	FALSE
G6_MIGRAINE	FIBRO_COMORB	PGS001281	1427	4906	52936	407335	0.693366670517894	2.00043902809526	2.81969668743528e-115	0.0726903381683424	1.07539747579709	3.54438480278632e-07	0.0274029303802613	1.02778184387219	0.361887451526552	0.774886128138313	FALSE
G6_MIGRAINE	I9_CHD	PGS001281	174	6159	12313	447958	0.482297501341235	1.6197916038022	6.28689238557322e-10	0.0808285489004446	1.08418499592111	2.24877389653397e-10	-0.0570387743470358	0.944557444058336	0.452004118786784	0.827192721184079	FALSE
G6_MIGRAINE	N14_GLOMER_NEPHRITIS	PGS001281	19	6314	1241	459030	0.205306117321379	1.2279008891682	0.382073079064198	0.0796587649187812	1.08291747518698	2.43281095540715e-10	-0.270949550447841	0.762654971036284	0.233496955244859	0.674371664646749	FALSE
G6_MIGRAINE	K11_OESSTODUO	PGS001281	1303	5030	60533	399738	0.633413842778452	1.88403140018181	8.06454089217677e-90	0.0714852659117809	1.07410232466632	3.93111607317325e-07	0.0389580474506803	1.03972686354266	0.210475937483667	0.647843239557915	FALSE
G6_MIGRAINE	ST19_SEQUEL_INJURI_POISO_OTHER_CONSE_EXTER_CAUSES	PGS001281	36	6297	1626	458645	0.549725736484218	1.73277771498307	0.00134525562218927	0.0778085140013538	1.08091565863757	6.5814669687654e-10	0.196071596870696	1.21661400797196	0.240458759645003	0.680998968445429	FALSE
G6_MIGRAINE	PRIM_KNEEARTHROSIS	PGS001281	18	6315	839	459432	0.6378291552713	1.89236837919965	0.00701947323082178	0.0788531707198739	1.08204543445372	3.65514651750588e-10	-0.00152858618925811	0.998472581503562	0.995038305308865	0.999234374862536	FALSE
G6_MIGRAINE	K11_OESULC	PGS001281	51	6282	3096	457175	0.465580118219858	1.59293801326211	0.000954572791612533	0.0794291871477231	1.08266888994271	3.01111441281326e-10	-0.0640979661439613	0.93791311129895	0.661088472007804	0.916328997219346	FALSE
G6_MIGRAINE	H7_KERATITIS	PGS001281	33	6300	1953	458318	0.229658677497372	1.25817049473005	0.192718400024892	0.0800025106520206	1.08328978743524	2.12852763440997e-10	-0.237909321633271	0.788274167267072	0.18431536471897	0.617041980897908	FALSE
G6_MIGRAINE	N14_ENDOMETRIOSIS_UTERUS	PGS001281	37	4443	1356	242675	0.355315476805695	1.42663065217685	0.0326046506644263	0.0696283174931353	1.07210962279797	3.4861888825846e-06	0.0478066503579518	1.04896781816369	0.784570944098306	0.953233787835961	FALSE
G6_MIGRAINE	AB1_EBV	PGS001281	80	6253	3362	456909	0.458187986750685	1.58120622094367	4.86176949335221e-05	0.0791300420141507	1.08234506325101	3.87136377418477e-10	-0.0288844418034309	0.971528726087606	0.798868000853243	0.957198697450225	FALSE
G6_MIGRAINE	L12_INFECT_SKIN_OTHER	PGS001281	135	6198	6405	453866	0.442267129397864	1.55623140007102	3.80016103882929e-07	0.0793788690114741	1.08261441343258	4.09388030221769e-10	-0.0224107125641703	0.977838541991737	0.795845177711023	0.956508758187896	FALSE
G6_MIGRAINE	E4_HYTHY_AI_STRICT	PGS001281	153	6180	5384	454887	0.641161846989282	1.89868558041947	6.50797519522429e-15	0.0795945391987094	1.0828479262658	3.87311036447865e-10	-0.0189366727941221	0.981241499557752	0.817708882306891	0.961983915332553	FALSE
G6_MIGRAINE	RHEUMA_ENDPOINTS	PGS001281	514	5819	32610	427661	0.369367297091064	1.44681891847363	2.65874684429663e-15	0.083085360759784	1.08663456054119	2.30159703377172e-10	-0.0505791539426869	0.95067867572867	0.271793756938866	0.70915193365649	FALSE
G6_MIGRAINE	Z21_FOLLOW__EXAM_TREAT_CONDI_OTH_MALIG_NEOPLASMS	PGS001281	98	6235	5939	454332	0.291596559865313	1.33856287870169	0.0042509728882662	0.0792762423755232	1.08250331405827	3.82643877405376e-10	-0.0283488175845923	0.972049239790025	0.779534274188501	0.951640818628262	FALSE
G6_MIGRAINE	AB1_HEPATITIS_OTHER_VIRAL	PGS001281	22	6311	1422	458849	0.161386671464843	1.17513927379922	0.456832425979288	0.0797085920091567	1.08297143515821	2.39967541491918e-10	-0.242181083206682	0.784914029932434	0.2448013599129	0.685194170090871	FALSE
G6_MIGRAINE	E4_HYTHYNAS	PGS001281	159	6174	5537	454734	0.6544156060752	1.92401780445454	5.3702223003121e-16	0.0795030347704013	1.0827488454186	4.13147993940513e-10	-0.0160574890610888	0.984070745125899	0.842373687628469	0.967447833075468	FALSE
G6_MIGRAINE	N14_URETHRITISANDURSYNDR	PGS001281	21	6312	786	459485	0.75984402783912	2.13794273494206	0.00133527398472708	0.0776294121593449	1.08072208198753	6.87950655892572e-10	0.333309761714987	1.39557952863036	0.108862818298397	0.496650671847342	FALSE
G6_MIGRAINE	COX_ARTHROSIS	PGS001281	91	6242	6054	454217	0.232495088637385	1.26174424946023	0.0283839124237256	0.0796058795328213	1.08286020619271	3.1524551060132e-10	-0.052946404984486	0.94843084228588	0.616730909524201	0.901581124451657	FALSE
G6_MIGRAINE	AB1_PROTOZOAL	PGS001281	16	6317	1009	459262	0.23335385184445	1.26282825438355	0.351276256037258	0.078984615732539	1.08218767327764	3.39680394252294e-10	-0.0658668741994796	0.936255495757967	0.797545371227427	0.956811906895996	FALSE
G6_MIGRAINE	J10_INTERSTITIUM	PGS001281	13	6320	572	459699	0.702113125059922	2.01801251795215	0.0213390261333338	0.0780107459771066	1.08113427645184	5.53800009251814e-10	0.398151045781599	1.48906893050217	0.149463910816854	0.566760721614223	FALSE
G6_MIGRAINE	F5_SOMATOFORM	PGS001281	51	6282	1636	458635	0.723075605798781	2.06076156411155	8.3379326489397e-07	0.077006293797092	1.08004887397967	1.02671567394588e-09	0.22963602343299	1.25814199237751	0.106040043676534	0.490858917063866	FALSE
G6_MIGRAINE	F5_BIPO	PGS001281	32	6301	1559	458712	0.397295945769815	1.48779617188766	0.0256612193296756	0.0797496538982408	1.08301590492416	2.41897913394552e-10	-0.192506393438119	0.824889044309684	0.28020886394008	0.716704417678412	FALSE
G6_MIGRAINE	N14_CERVICAL_HSIL	PGS001281	81	4399	3825	240206	0.0582194482957994	1.05994757387864	0.605733232011106	0.0689707913994261	1.07140491445311	4.83936795095052e-06	0.0588389826617049	1.06060445128477	0.599378903648605	0.894936686042176	FALSE
G6_MIGRAINE	C3_BLADDER	PGS001281	16	6317	1071	459200	0.330674823603034	1.39190710337352	0.260290926015141	0.0774461423786728	1.08052403643703	7.43920161016525e-10	0.51055409195755	1.66621417508831	0.0371743735378687	0.300452010793734	FALSE
G6_MIGRAINE	SLE_COMORB	PGS001281	573	5760	30155	430116	0.718088315474097	2.05050953407642	6.55230138003047e-57	0.0824554950056936	1.08595034214978	3.87533943698104e-10	-0.0281436447386282	0.972248698360011	0.51953158709437	0.860774463796089	FALSE
G6_MIGRAINE	TONGUEABNORMALITY	PGS001281	20	6313	1306	458965	0.0976270257895763	1.10255148514151	0.675473550351088	0.0797882774917907	1.08305773569811	2.28131159738427e-10	-0.300683904624949	0.740311744884658	0.18432011324342	0.617041980897908	FALSE
G6_MIGRAINE	N14_CYSTITIS	PGS001281	276	6057	9560	450711	0.563533660303226	1.75686972520958	1.11528347570607e-19	0.0793822312858452	1.0826180534854	6.41360069537195e-10	-0.0169478755193312	0.983194931824499	0.783411031920174	0.952866973258178	FALSE
G6_MIGRAINE	H7_STRABISMUS	PGS001281	18	6315	802	459469	0.502434833413278	1.65274052345902	0.0383622711761547	0.0783266065076004	1.08147581803485	4.78779381487273e-10	0.188262582616233	1.20715045046043	0.432211685170884	0.817088546284218	FALSE
G6_MIGRAINE	KRA_PSY_ALCOH	PGS001281	15	6318	983	459288	0.381965731374127	1.46516187518851	0.143565535890232	0.0786104375050053	1.08178281796094	4.11084460676671e-10	0.0993900089376241	1.10449697926245	0.697518150273751	0.92743775859126	FALSE
G6_MIGRAINE	O15_MAT_CARE_MALPRESENT	PGS001281	23	4457	1161	242870	-0.204839509867736	0.814778069759004	0.332369770765426	0.0698244583665604	1.07231992793983	3.18958712348448e-06	0.0368878449389449	1.03757664484025	0.857209748531536	0.971459205924751	FALSE
G6_MIGRAINE	M13_BONEDISNAS	PGS001281	22	6311	942	459329	0.524402802014132	1.68944961114686	0.0140796101657644	0.0790741125471315	1.08228452996131	3.30896660864669e-10	-0.0810476233435979	0.92214977454332	0.710581678754846	0.931293687054283	FALSE
G6_MIGRAINE	I9_HYPERTENSION	PGS001281	1625	4708	117927	342344	0.199586954674	1.22089836763499	2.65390353620616e-11	0.0690787640050082	1.07152060307885	2.13786740490474e-06	0.0376244335710716	1.03834119354617	0.19057417642337	0.624531255076764	FALSE
G6_MIGRAINE	ST19_INJURY_MUSCLE_TENDON_LOWER_LEG_LEVEL	PGS001281	12	6321	605	459666	0.417470489082834	1.51811660222412	0.178324657724679	0.0782388569613394	1.08138092318608	4.92081341276647e-10	0.272836655636304	1.31368564415267	0.322986507717361	0.747762860775338	FALSE
G6_MIGRAINE	D3_ANAEMIA_IRONDEF	PGS001281	224	6109	9310	450961	0.379035196458991	1.46087445244634	4.67913766383842e-08	0.0748124304374886	1.07768199158607	4.92138602307423e-09	0.11312941888358	1.11977684384027	0.0985599893386798	0.476464679534417	FALSE
G6_MIGRAINE	AB1_INTESTINAL_INFECTIONS	PGS001281	179	6154	7636	452635	0.551914108690882	1.7365738297159	8.00506434180275e-13	0.075253718105073	1.07815766430507	3.5187855920439e-09	0.135579091627816	1.14519976796646	0.0747705927475427	0.422089269556957	FALSE
G6_MIGRAINE	I9_HYPOTE	PGS001281	45	6288	1893	458378	0.697858563356029	2.00944499762084	3.16812410484246e-06	0.0789919415380406	1.08219560120309	3.73600557620459e-10	-0.00902457945812157	0.991016019836763	0.95054976625358	0.990466189305422	FALSE
G6_MIGRAINE	L12_NONIONRADISKIN	PGS001281	111	6222	6116	454155	0.419858722977477	1.52174655260951	1.36523087635092e-05	0.0785364186306188	1.08170274857779	5.78500540205008e-10	0.0130272142481083	1.0131124380779	0.891382382853692	0.978173778729833	FALSE
G6_MIGRAINE	Z21_TOBAC_USE	PGS001281	155	6178	8920	451351	0.416051170294501	1.51596343918154	3.18775923172181e-07	0.080324189940035	1.08363831537688	2.71146177931513e-10	-0.0611500506268822	0.940682079249973	0.449987518241911	0.826461270484013	FALSE
G6_MIGRAINE	C3_BREAST	PGS001281	138	4342	7786	236245	0.111802344426234	1.11829180219125	0.197637904369572	0.0725316339301596	1.07522681920227	1.78856317439116e-06	-0.0818328815246845	0.921425933127065	0.341946786463563	0.761306719584049	FALSE
G6_MIGRAINE	L12_IMPETIGO	PGS001281	21	6312	792	459479	0.589712854912249	1.8034704833504	0.00844231899426159	0.07821225453714	1.08135215621468	5.12621804775551e-10	0.213474278680294	1.23797165559383	0.329968534718683	0.753342517670872	FALSE
G6_MIGRAINE	M13_ARTHTROSIS_COX_PRIM_ICD10	PGS001281	35	6298	2296	457975	0.209976801985444	1.2336494414071	0.235602902733917	0.0776378432298728	1.08073119367004	7.13950675210181e-10	0.218132481071488	1.24375183028	0.2049989335428	0.641174058183807	FALSE
G6_MIGRAINE	K11_STRICTURE	PGS001281	34	6299	1589	458682	0.509206863810919	1.66397091588358	0.00323990401499781	0.0788163617790348	1.08200560624036	3.94252805718122e-10	-0.0205868550216446	0.979623607549734	0.902364371313158	0.980407837780194	FALSE
G6_MIGRAINE	L12_ABSCESS_CUT	PGS001281	25	6308	1526	458745	0.157697926728128	1.17081247013139	0.466118355653002	0.0805751995924873	1.08391035319444	1.54793778597611e-10	-0.427673127092419	0.652024509116564	0.0347698859524015	0.291029680346593	FALSE
G6_MIGRAINE	I9_IHD	PGS001281	409	5924	24255	436016	0.604704302065807	1.83071079144257	1.07081119217448e-30	0.0816809603926515	1.08510956167056	3.22180667225046e-10	-0.0308612357235791	0.969610110986744	0.544854365615049	0.871803472294582	FALSE
G6_MIGRAINE	SPONDYLOARTHRITIS	PGS001281	46	6287	2476	457795	0.387120102070467	1.47273335897749	0.00913971999059794	0.0787519275000802	1.08193589023537	4.20831091333528e-10	0.0108879171757653	1.01094740625399	0.941962397238112	0.989043977323041	FALSE
G6_MIGRAINE	H8_EXTOTITIS	PGS001281	225	6108	11158	449113	0.415669889082149	1.51538554098143	1.22218052962149e-09	0.0769489756295417	1.0799869693315	1.77748472468638e-09	0.0538870828982161	1.05536542662143	0.432278255817995	0.817145033238821	FALSE
G6_MIGRAINE	K11_OTHINT	PGS001281	98	6235	4955	455316	0.530411747681018	1.69963198409182	2.02485219601068e-07	0.0793663181081469	1.08260082572901	3.65138957214472e-10	-0.0376183893137933	0.963080392544473	0.711115567261175	0.931363601581308	FALSE
G6_MIGRAINE	BRONCHITIS	PGS001281	1002	5331	47606	412665	0.488412032641716	1.62972621204796	2.00027867961905e-45	0.0811291992191912	1.0845110054907	3.11056204786783e-09	-0.0121645367750229	0.987909152102783	0.724007468350348	0.935796055349157	FALSE
G6_MIGRAINE	L12_LICHENPLANUS	PGS001281	17	6316	1005	459266	0.179515674050444	1.19663766007954	0.464380747865412	0.0793786028754633	1.08261412530994	2.7839426126894e-10	-0.216523445640962	0.805313653606546	0.386040943056014	0.79065015240597	FALSE
G6_MIGRAINE	J10_CHRONRHINITIS	PGS001281	76	6257	3520	456751	0.477331532694919	1.61176770917838	3.62403600998042e-05	0.079008512275474	1.08221353413083	4.09213042646393e-10	-0.0119075940653787	0.988163020770662	0.916649137824407	0.984031389367174	FALSE
G6_MIGRAINE	DM_COMPLICATIONS	PGS001281	30	6303	1720	458551	0.491466167204479	1.63471122377341	0.0154472071112559	0.076946165902207	1.07998393486685	9.92405602294438e-10	0.429438537593595	1.53639465349706	0.0242419445496969	0.23846567106103	FALSE
G6_MIGRAINE	O15_HYPTENSPREG	PGS001281	72	4408	3339	240692	0.0364924609126074	1.03716648469951	0.759999105655544	0.0701230538016395	1.07264016558363	3.29560786649386e-06	-0.00740218147477313	0.992625147198346	0.949385122725233	0.990358412425028	FALSE
G6_MIGRAINE	N14_ENDOMETRIOSIS_ASRM_STAGE1_2	PGS001281	24	4456	768	243263	0.322343809490606	1.38035927500313	0.127630005295435	0.0691089348115221	1.07155293220733	4.02418640351535e-06	0.146923369849889	1.15826520159273	0.463123083290337	0.833956039824182	FALSE
G6_MIGRAINE	O15_PREG_BIRTH_PUERP	PGS001281	531	3949	22504	221527	0.0782439283232596	1.08138640727402	0.113801114893551	0.0780069447697827	1.08113016684413	9.86903812461258e-07	-0.0665048190061253	0.935658406901872	0.147569043043505	0.564196358124732	FALSE
G6_MIGRAINE	K11_OTHDISDIG	PGS001281	59	6274	3007	457264	0.499506838456471	1.64790838523182	0.000198325023961456	0.0773433856525876	1.080413011029	8.88533192702055e-10	0.166026476626153	1.18060435972974	0.210694170499944	0.648092265969357	FALSE
G6_MIGRAINE	ST19_INJURI_WRIST_HAND	PGS001281	65	6268	4960	455311	0.100960435475196	1.10623287331964	0.428464712975858	0.0771479547782908	1.08020188560053	1.00105105842822e-09	0.166308295468732	1.18093712317124	0.181121856303391	0.612234473627968	FALSE
G6_MIGRAINE	H8_OTHHEARINGLOSS	PGS001281	17	6316	711	459560	0.646301752074374	1.9084697674452	0.00906053080635319	0.0796111637647312	1.08286592829228	2.47476269603385e-10	-0.311210955658375	0.732559322033824	0.197069370880621	0.63221667056151	FALSE
G6_MIGRAINE	CD2_BENIGN_RECTUM_ANAL_EXALLC	PGS001281	17	6316	1137	459134	0.280457900937464	1.32373581345254	0.254000567705394	0.0785756007305819	1.08174513279336	4.2089478276541e-10	0.0964741332021117	1.10128109415988	0.690766255494222	0.925030553434122	FALSE
G6_MIGRAINE	O15_OEDEM_PROTUR_HYPERT	PGS001281	76	4404	3440	240591	0.0553017639603492	1.05685948866557	0.635169779804993	0.0696344573178569	1.07211620538334	3.89439670812485e-06	0.0207816766723758	1.02099911937751	0.854782516940982	0.970903082856591	FALSE
G6_MIGRAINE	N14_OTHNONINFCERVIX	PGS001281	17	4463	1265	242766	-0.350633788771958	0.704241607822269	0.174697024708387	0.0689693868448227	1.07140340960746	4.13113525393766e-06	0.279441522082823	1.32239107985778	0.253505462524614	0.693014432484517	FALSE
G6_MIGRAINE	AB1_SEPSIS_CONDITION	PGS001281	156	6177	6596	453675	0.742497376019175	2.10117639508686	1.25686238247359e-19	0.0769698864345995	1.0800095529646	1.43235446616021e-09	0.0923001422114944	1.09669393683126	0.262655159646871	0.700772226994378	FALSE
G6_MIGRAINE	VWXY20_SEQUEL_EXTER_CAUSES_MORBIDI_MORTA	PGS001281	26	6307	1103	459168	0.598105499519592	1.81867006329635	0.00316118196657828	0.0779850416768183	1.08110648700891	5.84752060685153e-10	0.212044603300439	1.23620302258366	0.26888994201955	0.706500806175691	FALSE
G6_MIGRAINE	CD2_BENIGN_MELANOCYTIC_FACE_EXALLC	PGS001281	26	6307	1337	458934	0.193830171693043	1.2138901125473	0.324309630506203	0.0790926783882051	1.08230462367042	3.31941631378087e-10	-0.0597742237498221	0.941977185654182	0.764976190147909	0.947907614885024	FALSE
G6_MIGRAINE	E4_VIT_B_DEF	PGS001281	13	6320	494	459777	0.670889049459526	1.95597550682189	0.0169583348562916	0.0786665472190542	1.08184351818844	3.95968995971685e-10	0.0856418269984575	1.08941605899756	0.768656708628079	0.948722628327755	FALSE
G6_MIGRAINE	G6_CPETAL	PGS001281	50	6283	1648	458623	0.932080886997913	2.53978869594711	6.71031835533707e-11	0.0786061600923159	1.08177819073929	4.59294800795403e-10	0.0190970569047238	1.0192805720341	0.894090119662236	0.978932595999095	FALSE
G6_MIGRAINE	N14_MALEGEN	PGS001281	292	1561	24487	191753	0.4504996994869	1.56909606612062	4.24095876471925e-12	0.0954706362140993	1.10017651621195	0.000156265226441504	0.0319224192884756	1.03243740496956	0.616195708652117	0.901383299327747	FALSE
G6_MIGRAINE	SLE_STRICT	PGS001281	21	6312	618	459653	0.661500525452248	1.9376977188011	0.00326341965536879	0.0781307124561649	1.08126398410451	5.34730706666591e-10	0.225427665240122	1.25285840562671	0.284724829529799	0.720023841266396	FALSE
G6_MIGRAINE	K11_PULC	PGS001281	25	6308	1198	459073	0.597154844684412	1.81694195735336	0.00297379418617263	0.0793968457174838	1.08263387544854	2.83101461946491e-10	-0.150791922100125	0.860026632578006	0.463673280837245	0.834188785637523	FALSE
G6_MIGRAINE	M13_LIMBPAIN	PGS001281	102	6231	3520	456751	0.715351543314054	2.04490542874724	2.92299034195634e-12	0.076344758303278	1.07933461959284	1.65894650735469e-09	0.147084037915031	1.15845131277225	0.143250406262095	0.55803480158239	FALSE
G6_MIGRAINE	K11_ULCER	PGS001281	70	6263	3769	456502	0.358757147162843	1.43154910359231	0.00285001633281629	0.0796757980266983	1.0829359207943	2.84890627503465e-10	-0.0671516982591657	0.935053344612735	0.575221451637339	0.88527010989541	FALSE
G6_MIGRAINE	L12_INFECT_SKIN_NAS	PGS001281	135	6198	6405	453866	0.442267129397864	1.55623140007102	3.80016103882929e-07	0.0793788690114741	1.08261441343258	4.09388030221769e-10	-0.0224107125641703	0.977838541991737	0.795845177711023	0.956508758187896	FALSE
G6_MIGRAINE	SLE_ICD10	PGS001281	21	6312	618	459653	0.661500525452248	1.9376977188011	0.00326341965536879	0.0781307124561649	1.08126398410451	5.34730706666591e-10	0.225427665240122	1.25285840562671	0.284724829529799	0.720023841266396	FALSE
G6_MIGRAINE	O15_PREG_PROLONGED	PGS001281	20	4460	1299	242732	-0.449465487826385	0.637969062733508	0.0458599368371917	0.0703521172598945	1.07288589639232	2.65852582345164e-06	-0.0656801271270896	0.936430355057532	0.768955955213689	0.948773625111912	FALSE
G6_MIGRAINE	H8_NONSUPPNAS	PGS001281	67	6266	3672	456599	0.259684995055444	1.29652161161494	0.035477465885909	0.0784820793767502	1.08164397125449	5.16581925381833e-10	0.0320775172822088	1.03259754635821	0.793973600652115	0.955997758406758	FALSE
G6_MIGRAINE	M13_SCOLIOSIS	PGS001281	28	6305	1319	458952	0.358685387017973	1.43144637910705	0.0631817054401187	0.0781357120780732	1.08126939002913	5.43381948771414e-10	0.177503987725909	1.19423282016612	0.358313729642596	0.772318311286625	FALSE
G6_MIGRAINE	K11_APPENDACUT	PGS001281	33	6300	2408	457863	0.00587085914843646	1.0058881264167	0.973199196849585	0.0789517403167853	1.08215209649276	3.63418829243562e-10	-0.0254339580775335	0.974886760235619	0.887286391317002	0.977109814656146	FALSE
G6_MIGRAINE	L12_ATOPIC	PGS001281	209	6124	8795	451476	0.526825533348536	1.69354765588388	7.36346477993047e-14	0.0798205161446658	1.08309265258333	4.15161320046804e-10	-0.0315224457072846	0.968969207010461	0.654722535924809	0.914292500106206	FALSE
G6_MIGRAINE	Z21_OUTCO_DELIV	PGS001281	285	4195	12841	231190	-0.0918325059161429	0.91225793455643	0.161172566696931	0.0712391677432084	1.07383802257482	4.06754766747478e-06	-0.0174236446757517	0.982727269259722	0.773946061965926	0.95014416192264	FALSE
G6_MIGRAINE	O15_MEMBR_PREMAT_RUPT	PGS001281	21	4459	1206	242825	-0.336365441576722	0.714362000533775	0.128729029451396	0.0700211023030127	1.07253081388564	2.95223677169751e-06	0.0159212646516375	1.01604868330961	0.944120503484467	0.989412199634739	FALSE
G6_MIGRAINE	M13_ROTATORCUFF	PGS001281	22	6311	1219	459052	0.445734492932556	1.56163678588243	0.0370988376085141	0.0789813149899426	1.08218410126059	3.47464635228649e-10	-0.0468016770783623	0.954276633754873	0.827357807468709	0.964416878136492	FALSE
G6_MIGRAINE	CD2_BENIGN_MELANOCYTIC_FACE	PGS001281	26	6307	1337	458934	0.193830171693043	1.2138901125473	0.324309630506203	0.0790926783882051	1.08230462367042	3.31941631378087e-10	-0.0597742237498221	0.941977185654182	0.764976190147909	0.947907614885024	FALSE
G6_MIGRAINE	E4_PCOS_BROAD_EXCLUSIONS	PGS001281	28	6305	1000	459271	0.630815187122225	1.87914180726299	0.00121851617005727	0.0801886520286052	1.08349145125592	1.90071959241489e-10	-0.312051932582341	0.731943515524383	0.102935925676948	0.484627070773309	FALSE
G6_MIGRAINE	I9_OTHILLHEART	PGS001281	11	6322	1084	459187	0.00472486113328233	1.00473604089031	0.988360479523775	0.0782412773022358	1.08138354049972	4.88843879275125e-10	0.346963357450015	1.41476488382766	0.254825199868704	0.694221911665646	FALSE
G6_MIGRAINE	C3_CANCER_WIDE_EXALLC	PGS001281	413	5920	31036	429235	0.0771505879494003	1.08020472996068	0.133074136970804	0.0830492369082291	1.08659530782461	1.67665706945445e-10	-0.0644924851106768	0.937543159768658	0.201847818151179	0.637598089848069	FALSE
G6_MIGRAINE	CHOLELITH_BROAD	PGS001281	319	6014	15232	445039	0.348443310363905	1.41686021935646	2.80551383015379e-09	0.0724140550059161	1.07510040262166	1.94303974460562e-08	0.135108622345814	1.14466111337403	0.018617746932532	0.20345232588835	FALSE
G6_MIGRAINE	L12_RADIATIONRELATEDSKIN	PGS001281	118	6215	6347	453924	0.435182570040275	1.54524514866902	3.53317804692357e-06	0.0781791847709135	1.08131639674294	7.06891647065388e-10	0.0300094640490146	1.03046428627188	0.745901554162692	0.942530546305842	FALSE
G6_MIGRAINE	K11_VENTHER	PGS001281	37	6296	2455	457816	0.201886302869677	1.22370886801495	0.226798294813269	0.0783816789622122	1.08153537920283	4.95172764217276e-10	0.0715204978333942	1.07414016802187	0.66197605815465	0.916538178858028	FALSE
G6_MIGRAINE	I9_CHD_NOREV	PGS001281	174	6159	12313	447958	0.482297501341235	1.6197916038022	6.28689238557322e-10	0.0808285489004446	1.08418499592111	2.24877389653397e-10	-0.0570387743470358	0.944557444058336	0.452004118786784	0.827192721184079	FALSE
G6_MIGRAINE	PULM_ANXIETY	PGS001281	107	6226	3104	457167	0.871250673735164	2.38989796780028	4.1676925497966e-19	0.0797626857701216	1.08303001874065	3.07739248204863e-10	-0.0473690145648884	0.953735390396369	0.624552110888287	0.903808515792104	FALSE
G6_MIGRAINE	CD2_INSITU	PGS001281	141	6192	7338	452933	0.151007743706136	1.16300566402105	0.0781685337486547	0.0781784237539127	1.0813155738431	7.63837556916099e-10	0.0300326771901351	1.03048820686241	0.722110339551305	0.935113484287748	FALSE
G6_MIGRAINE	L12_PSORI_NAS	PGS001281	16	6317	698	459573	0.692790333649104	1.99928643350289	0.005661754122012	0.0788503450033607	1.08204237690439	3.64212629125928e-10	0.0348850351069776	1.03550065573418	0.89182910475193	0.978338588360508	FALSE
G6_MIGRAINE	ASTHMA_CHILD	PGS001281	255	6078	15026	445245	0.260503404631339	1.29758313163706	4.9591367764501e-05	0.0785123554044515	1.08167671963307	9.29415335169131e-10	0.0150417241756721	1.01515542025517	0.812910158652671	0.960540693744733	FALSE
G6_MIGRAINE	M13_DUPUTRYEN	PGS001281	17	6316	1685	458586	0.104225591588309	1.10985079968137	0.668482284716836	0.0788865267591761	1.08208152780572	3.58799392000572e-10	-0.020756907912268	0.979457033887115	0.932437075187968	0.986836767147438	FALSE
G6_MIGRAINE	G6_ULLNLE	PGS001281	13	6320	586	459685	0.62478338054791	1.86784130284616	0.0311736694497417	0.0795668227741699	1.08281791400888	2.50283988934218e-10	-0.340678658705144	0.711287437512677	0.219023287016954	0.658092599151515	FALSE
G6_MIGRAINE	M13_RHEUMATISM	PGS001281	33	6300	468	459803	1.4424637168051	4.23110723633814	4.023279967914e-16	0.078285682698506	1.08143156083053	5.1321568924328e-10	0.0800597899585463	1.08335183930016	0.63734882302487	0.908514929032444	FALSE
G6_MIGRAINE	ST19_TOXIC_EFFECT_ALCOHOL	PGS001281	19	6314	668	459603	0.700052302332027	2.01385803418759	0.00233084175910369	0.0790092430124314	1.08221432494455	3.40068536060567e-10	-0.0746108419571076	0.928104595427697	0.73792313527809	0.940073175204876	FALSE
G6_MIGRAINE	ALCOHOL_RELATED	PGS001281	72	6261	4553	455718	0.401534290893465	1.49411534750176	0.00087147285200478	0.0774273507285989	1.08050373179823	8.93283575925184e-10	0.126704713477984	1.13508179393525	0.28004503566901	0.716613142421194	FALSE
G6_MIGRAINE	L12_FOLLICULARCYST	PGS001281	147	6186	8283	451988	0.272826662854845	1.31367251684471	0.00141056654109922	0.0754187007661885	1.07833555629977	2.97700388632983e-09	0.143297289326011	1.15407284421006	0.0853405333452416	0.446973028003995	FALSE
G6_MIGRAINE	M13_SOFTTISSUE	PGS001281	901	5432	44596	415675	0.500727020196691	1.64992036019096	2.55202868118461e-43	0.0774006144976011	1.08047484358704	1.15208943472997e-08	0.00969135114161047	1.009738464359	0.787709479456486	0.954017863916991	FALSE
G6_MIGRAINE	FG_HYPERTENSION	PGS001281	1625	4708	117927	342344	0.199586954674	1.22089836763499	2.65390353620616e-11	0.0690787640050082	1.07152060307885	2.13786740490474e-06	0.0376244335710716	1.03834119354617	0.19057417642337	0.624531255076764	FALSE
