## Supplementary Tables for "Clinical history shapes the predictive value of polygenic risk": Supplementary_table_S21.tsv (part 10 of 29)

disease	clinical_history_prenotype	target_PGS	N_cases_with_prenotype	N_cases_without_prenotype	N_controls_with_prenotype	N_controls_without_prenotype	clinical_history_prenotype_beta	clinical_history_prenotype_hr	clinical_history_prenotype_p	prs_beta	prs_hr	prs_p	interaction_beta	interaction_hr	interaction_p	interaction_FDR	significant_interactions
G6_MIGRAINE	O15_OTHER_MATERN_DIS_ELSEWHERE	PGS001281	54	4426	1931	242100	0.13275069472966	1.14196526488051	0.348905727335372	0.0681918955606388	1.07057072653851	5.77797599310435e-06	0.15163415420005	1.16373441119708	0.273400405923154	0.710329406150988	FALSE
G6_MIGRAINE	F5_BEHAVE	PGS001281	75	6258	2337	457934	0.77555506621389	2.17179728397735	3.64889432474363e-11	0.0780356788883861	1.08116123261289	6.63735961066336e-10	0.0724545610271343	1.07514395154337	0.532074055537695	0.866329385864266	FALSE
G6_MIGRAINE	D3_SARCOIDOSIS	PGS001281	16	6317	1312	458959	-0.0716580755092337	0.930849121515379	0.775920274032498	0.0788468251496693	1.08203856828023	3.65596853314352e-10	-0.00488005998005797	0.995131828166495	0.984329077246348	0.997189651746466	FALSE
G6_MIGRAINE	N14_MENSIRREG	PGS001281	158	4322	5522	238509	0.376011482064593	1.45646385688716	3.92106135484758e-06	0.0686643061508783	1.07107659496672	6.38605756782317e-06	0.0438483023941268	1.04482384559007	0.594207380757477	0.89296840302351	FALSE
G6_MIGRAINE	H8_INNER	PGS001281	164	6169	5889	454382	0.63323755027277	1.88369928884072	3.69201072845557e-14	0.0718388224254009	1.07448214767999	1.66112780364171e-08	0.265316430295348	1.30384348608894	0.000842064928498496	0.0238567276058483	TRUE
G6_MIGRAINE	J10_LOWERINF	PGS001281	607	5726	28738	431533	0.503031613111326	1.65372713981658	6.41824481631051e-32	0.082398687583172	1.08588865386205	4.43155396198848e-10	-0.0314336036022265	0.96905529609866	0.462710915916818	0.833606356155213	FALSE
G6_MIGRAINE	CD2_BENIGN_RECTUM	PGS001281	17	6316	1090	459181	0.325352940848845	1.38451921314435	0.185731017963322	0.0785554645226394	1.08172335076773	4.25278410118547e-10	0.107217635795713	1.11317649517054	0.657859508778509	0.915059573222471	FALSE
G6_MIGRAINE	I9_DOAAC	PGS001281	166	6167	7765	452506	0.54948808957525	1.73236597464153	2.95870636935933e-12	0.0812718154934534	1.08466568543937	1.74231631808704e-10	-0.0967346173537506	0.907796887709281	0.211844264927142	0.64945373155979	FALSE
G6_MIGRAINE	CD2_BENIGN_RECTUM_EXALLC	PGS001281	17	6316	1090	459181	0.325352940848845	1.38451921314435	0.185731017963322	0.0785554645226394	1.08172335076773	4.25278410118547e-10	0.107217635795713	1.11317649517054	0.657859508778509	0.915059573222471	FALSE
G6_MIGRAINE	K11_CHRONGASTR	PGS001281	45	6288	2188	458083	0.452357670106012	1.57201411049095	0.00437819255141157	0.0768116515341608	1.07983867128059	1.11277066562199e-09	0.281758733905994	1.32545889311675	0.0591587709569778	0.378362766200863	FALSE
G6_MIGRAINE	J10_CHRONSINUSITIS	PGS001281	187	6146	7660	452611	0.543316015063384	1.72170661179366	7.28311744377131e-13	0.0749046272021901	1.07778135495949	4.25612011417365e-09	0.131484571164068	1.14052031068587	0.0775442072203511	0.428961524648694	FALSE
G6_MIGRAINE	CD2_INSITU_CERVIX_UTERI	PGS001281	77	4403	3382	240649	0.129965880558462	1.13878952779904	0.261022530927392	0.0690536046949889	1.07149364469893	4.67844770228285e-06	0.057743996157294	1.05944373932203	0.612419209695793	0.900106324079534	FALSE
G6_MIGRAINE	G6_MENINGOTH	PGS001281	40	6293	2056	458215	0.376351265685331	1.45695882353595	0.0178815184593123	0.0787655203674898	1.08195059694642	4.11552993022084e-10	0.0174886164733542	1.01764243772502	0.911479978956676	0.982773576542997	FALSE
G6_MIGRAINE	CD2_LEIOMYOMA_ENDOMETRIOSIS	PGS001281	25	4455	1125	242906	0.0984844682523159	1.1034972650202	0.637460075506782	0.0719863338712388	1.07464065778586	1.5589584391673e-06	-0.414230303977557	0.66084873764604	0.0560867420409434	0.3690503715895	FALSE
G6_MIGRAINE	N14_CHRONKIDNEYDIS	PGS001281	74	6259	5114	455157	0.246518319813058	1.27956262435096	0.0376432647980908	0.0782145629393177	1.08135465241323	6.05555311597471e-10	0.043297152536693	1.04424814973845	0.709516038211852	0.93110796104741	FALSE
G6_MIGRAINE	R18_ABNORMAL_BLOOD_P_READI_WO_DIAGNOSIS	PGS001281	22	6311	1073	459198	0.553596409361387	1.73949772778227	0.0100347886729746	0.078782631731186	1.08196911075499	3.85541759007505e-10	-0.0115047874356357	0.988561139563757	0.955949457547286	0.991744742426257	FALSE
G6_MIGRAINE	COPD_ASTHMA_INFECTIONS	PGS001281	1650	4683	80892	379379	0.486529992759164	1.6266618868149	2.09578284720487e-64	0.0802870922590549	1.08359811565402	3.90821394606232e-08	-0.00269827904788072	0.997305358035006	0.924864096901295	0.986143336756569	FALSE
G6_MIGRAINE	H7_PTOSIS	PGS001281	17	6316	610	459661	0.767065894020722	2.15343855830999	0.00175663326131886	0.0785526426126567	1.08172029824611	4.25363950687823e-10	0.154886322438924	1.16752523214023	0.532013125713212	0.866267074065406	FALSE
G6_MIGRAINE	N14_ENDOMETRIOSIS_OVARY	PGS001281	25	4455	823	243208	0.368461349947666	1.44550877055941	0.0671609594458595	0.0696717950375744	1.07215623650505	3.35214785200176e-06	0.0882331610275512	1.09224276078557	0.667536369330193	0.917922535199045	FALSE
G6_MIGRAINE	ACUTE_RESPIRATORY_INFECTIONS	PGS001281	1536	4797	73106	387165	0.498496401421139	1.64624411852851	2.22397257916836e-64	0.0768686272055578	1.07990019756662	1.00358687163027e-07	0.0106158702684754	1.01067241854516	0.717362928737993	0.933445121581853	FALSE
G6_MIGRAINE	CD2_BENIGN_EXALLC	PGS001281	585	5748	30094	430177	0.283973562507189	1.32839781078098	8.65114958868395e-11	0.0759024646147243	1.07885734225892	8.59404128550013e-09	0.0328939538334223	1.03344094097999	0.448699984362381	0.825985697251803	FALSE
G6_MIGRAINE	CD2_INSITU_BREAST_INTRADUCTAL_EXALLC	PGS001281	31	4449	1286	242745	0.39413153378315	1.48309561302245	0.0290539977100931	0.0702454432686077	1.07277145347571	2.82968963606911e-06	-0.0416544382182253	0.959201186579676	0.818257900875213	0.961983915332553	FALSE
G6_MIGRAINE	ST19_COMPLICATIO_PROCED_NOT_ELSEW_CLASSIFIED	PGS001281	135	6198	7173	453098	0.356623565279909	1.42849803237291	4.17394822935032e-05	0.0807358774167211	1.08408452754425	2.0454370289575e-10	-0.0923534764823383	0.911782798800367	0.289580496745363	0.723638915148321	FALSE
G6_MIGRAINE	R18_DYSPHAGIA	PGS001281	71	6262	2606	457665	0.736377992634005	2.08835775226187	9.42665826740481e-10	0.0810584866650635	1.08443431965888	1.40235235385073e-10	-0.197403321228148	0.820859496479632	0.0963050809601429	0.471502820328951	FALSE
G6_MIGRAINE	Z21_PRESENCE_CARDIAC_VASCULAR_IMPLANTNTS_GRAFTS	PGS001281	90	6243	5379	454892	0.678884420338237	1.97167694218412	2.83588564098038e-10	0.0809657518771526	1.08433375953502	1.56867794795586e-10	-0.117495921682947	0.889144137950754	0.265962191246443	0.703829268329942	FALSE
G6_MIGRAINE	ST19_POISO_DRUGS_MEDICAM_BIOLO_SUBST	PGS001281	73	6260	2385	457886	0.726321577273436	2.06746160555361	1.85674332922419e-09	0.0769568432942933	1.07999546634033	1.12789801566282e-09	0.165023662060072	1.17942102591238	0.161882483998797	0.585457135422959	FALSE
G6_MIGRAINE	G6_DEMYEL	PGS001281	37	6296	1987	458284	0.188739093648065	1.20772580803838	0.254554443248298	0.078709133748002	1.08188959112978	4.16482090605142e-10	0.0209622407381217	1.02118349177465	0.901777263705613	0.980313088339994	FALSE
G6_MIGRAINE	CD2_BENIGN_HEMANGIOMA_EXALLC	PGS001281	22	6311	867	459404	0.630201798109304	1.8779895157623	0.00321433537220897	0.0788916846614274	1.08208710909086	3.64343530079127e-10	-0.0196167026756281	0.980574452848632	0.925639463869707	0.986186183711544	FALSE
G6_MIGRAINE	M13_SOFTTISSUENAS	PGS001281	55	6278	2389	457882	0.536099470971222	1.70932656442257	0.000118209398065322	0.0774811468602137	1.08056186028272	8.17165886783586e-10	0.159132551913805	1.17249335261863	0.254297058389202	0.693888345091499	FALSE
G6_MIGRAINE	I9_HEARTFAIL_NS	PGS001281	34	6299	2426	457845	0.536688178207488	1.71033315360428	0.00185656672238867	0.0790503482592042	1.08225881054572	3.49304991183839e-10	-0.0367379203404135	0.963928728360857	0.828494532228099	0.964559211951667	FALSE
G6_MIGRAINE	J10_COPDNAS_INCLAVO	PGS001281	161	6172	8212	452059	0.597703645031512	1.81793936939522	8.78033271049995e-14	0.0807443891626341	1.08409375503557	2.22427446484099e-10	-0.0771890087460109	0.925714868863665	0.332647086931347	0.755123336910073	FALSE
G6_MIGRAINE	N14_OTHDISMALEGEN	PGS001281	96	1757	6620	209620	0.533908024114487	1.70558476756779	6.85059602468865e-07	0.0929351904091239	1.09739061152679	9.42805245749864e-05	0.129517681321331	1.13827923756582	0.21905069000752	0.658104414393474	FALSE
G6_MIGRAINE	K11_GIBLEEDING	PGS001281	55	6278	2872	457399	0.478277907393532	1.61329376735591	0.000610493530404571	0.0772672822235344	1.08033079102271	9.13179326636609e-10	0.18406025968151	1.20208825836941	0.17679989320435	0.606491375342341	FALSE
G6_MIGRAINE	I9_SEQULAE	PGS001281	16	6317	516	459755	0.982004767121662	2.66980321412655	0.00044821341980531	0.0801251603397741	1.08342266073768	1.89107663285762e-10	-0.535061502059288	0.585633271385013	0.0503941036888724	0.350045361508655	FALSE
G6_MIGRAINE	H7_GLAUCNAS	PGS001281	11	6322	692	459579	0.300788816034306	1.35092401791973	0.342067853170392	0.0784414206371577	1.08159999386797	4.4285157009782e-10	0.196730564218643	1.21741598108629	0.504357734622835	0.853329299094558	FALSE
G6_MIGRAINE	Q17_CONGEN_MALFO_DEFORMAT_CHROMOSOMAL_ABNORMALITI	PGS001281	61	6272	3084	457187	0.322468909189645	1.38053196833471	0.0155880365220854	0.0769975675326279	1.08003944922868	1.0662510808802e-09	0.184438850101008	1.20254344362637	0.153635435595078	0.573489308494414	FALSE
G6_MIGRAINE	KRA_PSY_ANYMENTAL	PGS001281	1149	5184	46201	414070	0.630422579332582	1.87840418635895	1.35880851213421e-82	0.0823381119320089	1.08582287744199	3.06102997999223e-09	-0.0209906016000556	0.979228167704169	0.518922281239555	0.860455682002503	FALSE
G6_MIGRAINE	K11_CARIES	PGS001281	34	6299	1767	458504	0.366693370299307	1.44295539829174	0.0336122941791895	0.0786004158009809	1.08177197670805	4.38515247116635e-10	0.0548014298084736	1.05633083803167	0.749833452768695	0.943840243818347	FALSE
G6_MIGRAINE	O15_GESTAT_HYPERT	PGS001281	18	4462	687	243344	0.137543913490804	1.14745209349267	0.563054719225258	0.0699622441494375	1.07246768856002	3.01051928919902e-06	0.00644627835494316	1.00646710032462	0.977560960745098	0.995803347330809	FALSE
G6_MIGRAINE	THYROIDITIS_ILD	PGS001281	15	6318	810	459461	-0.131278101563037	0.876973852675939	0.676118132485877	0.0805356118372834	1.08386744446605	1.52197778556915e-10	-0.734250787984614	0.479864844837494	0.00525187506901146	0.0906357571531056	FALSE
G6_MIGRAINE	CD2_BENIGN_LIPO_SKIN_TRUNK	PGS001281	40	6293	1793	458478	0.5257968558418	1.69180643723346	0.000954631860311839	0.078726293856609	1.08190815663196	4.19174644664312e-10	0.0189533500263169	1.01913410492929	0.904887778517264	0.980987083733122	FALSE
G6_MIGRAINE	CD2_LEIOMYOMA_ENDOMETRIOSIS_EXALLC	PGS001281	25	4455	1125	242906	0.0984844682523159	1.1034972650202	0.637460075506782	0.0719863338712388	1.07464065778586	1.5589584391673e-06	-0.414230303977557	0.66084873764604	0.0560867420409434	0.3690503715895	FALSE
G6_MIGRAINE	C3_UNCERTAIN_SECONDARY_EXALLC	PGS001281	34	6299	2572	457699	0.0957130478872061	1.10044324416964	0.578807923332362	0.0795032165753999	1.08274904226777	2.7722134902272e-10	-0.122257745757832	0.884920254664543	0.472377513344687	0.83832148948823	FALSE
G6_MIGRAINE	CD2_BENIGN_HEMANGIOMA	PGS001281	22	6311	867	459404	0.630201798109304	1.8779895157623	0.00321433537220897	0.0788916846614274	1.08208710909086	3.64343530079127e-10	-0.0196167026756281	0.980574452848632	0.925639463869707	0.986186183711544	FALSE
G6_MIGRAINE	KRA_PSY_MOOD	PGS001281	962	5371	36671	423600	0.636190162108216	1.8892693407093	5.00508789274626e-73	0.0816016160059349	1.08502346773345	2.2149543163695e-09	-0.0204300324609719	0.979777246679091	0.559047049666183	0.878069458108041	FALSE
G6_MIGRAINE	K11_PULPITIS_1	PGS001281	94	6239	4095	456176	0.505093634648695	1.65714067898194	1.17558481284439e-06	0.0795637528988392	1.08281458989798	3.2630014881849e-10	-0.0300335868287919	0.970412939907883	0.771774869753068	0.949476407949008	FALSE
G6_MIGRAINE	O15_FALSE_LAB	PGS001281	31	4449	1197	242834	0.0722285869715771	1.07490102435299	0.690809118844311	0.0707380736861713	1.07330006351879	2.41829885165044e-06	-0.102162020186332	0.902883254504519	0.563857265553906	0.879903965927101	FALSE
G6_MIGRAINE	O15_LABOUR_LONG	PGS001281	37	4443	2100	241931	-0.325492245645138	0.722171780220663	0.0505699688014902	0.0708151851201076	1.07338283041682	2.38952303443001e-06	-0.0852149648971417	0.918314857723381	0.604859775772846	0.897236589954244	FALSE
G6_MIGRAINE	L12_PILONIDALCYST	PGS001281	19	6314	1104	459167	0.375150118269811	1.45520985180725	0.103210862635578	0.0787944973965986	1.08198194911461	3.7869583236204e-10	0.0246619149096674	1.02496853536023	0.914702479415804	0.983490528742038	FALSE
G6_MIGRAINE	M13_OSTEOCHONDRO	PGS001281	161	6172	8366	451905	0.375582196158439	1.45583875166461	2.86673880008871e-06	0.0777638194566181	1.08086734868391	9.91056386906641e-10	0.0483469328506759	1.04953471023842	0.54479255485331	0.871765383008935	FALSE
G6_MIGRAINE	M13_OSTEOMYELITIS	PGS001281	21	6312	1305	458966	0.270138148933236	1.31014543342569	0.217292127244443	0.0792557291447745	1.08248110864576	3.00386693838816e-10	-0.136237862280567	0.87263504083967	0.542407151384617	0.870340557929331	FALSE
G6_MIGRAINE	MENINGITIS	PGS001281	44	6289	2093	458178	0.455368991493102	1.57675508491891	0.00261314567375921	0.0792161721403718	1.08243828978268	3.31360181604279e-10	-0.0447599678743133	0.956226979483118	0.765490411931871	0.94803509020581	FALSE
G6_MIGRAINE	VWXY20_COMPLICATIO_MEDICAL_SURGI_CARE	PGS001281	263	6070	12418	447853	0.531100491546258	1.70080299841221	3.94779650927244e-17	0.0804657863447013	1.08379176553003	3.54740959781743e-10	-0.0441134472154105	0.956845399869191	0.48902033784872	0.846579702993033	FALSE
G6_MIGRAINE	H7_EYE_ADNEXA	PGS001281	1178	5155	61966	398305	0.445603023714464	1.56143149221044	3.74387626153631e-42	0.0765660933145318	1.07957354057283	3.84439202553459e-08	0.0117675935677226	1.0118371040865	0.715201962214215	0.932527087794724	FALSE
G6_MIGRAINE	Z21_MEDICAL_OBSER_EVALU_SUSPECTED_DISEA_CONDI	PGS001281	186	6147	7304	452967	0.713104911902468	2.04031643679422	1.0551896801071e-21	0.0801943414534643	1.08349761571665	3.21601909422442e-10	-0.0399048062179444	0.960880904686201	0.587859708887622	0.890429650515716	FALSE
G6_MIGRAINE	SLEEP	PGS001281	182	6151	8425	451846	0.567414692930498	1.7637014424185	5.60741734916471e-14	0.0786270053011931	1.08180074086666	6.97046225110499e-10	0.009170631543279	1.0092128106224	0.901736740796118	0.980313088339994	FALSE
G6_MIGRAINE	ILD_SYST_AUTO_DISEASES	PGS001281	352	5981	20830	439441	0.234162894798826	1.26385035008926	2.04102394923565e-05	0.0789831087621188	1.08218604245406	9.92506948697474e-10	-0.00145143406875667	0.998549618752243	0.978941584102841	0.996050785123819	FALSE
G6_MIGRAINE	Z21_SUPERV_HIGH_R_PREGNAC	PGS001281	23	4457	1067	242964	-0.0855348127374703	0.918021183667406	0.683713412470574	0.0706726474826003	1.07322984386747	2.41252383216604e-06	-0.123876131911832	0.88348927023203	0.553048013003464	0.875293953673133	FALSE
G6_MIGRAINE	D3_PURPURA_AND3_OTHER_HAEMORRHAGIC	PGS001281	21	6312	1280	458991	0.173903875240572	1.18994117751326	0.442828510691559	0.079896591742297	1.08317505263844	2.15985414810059e-10	-0.334560757379754	0.715652362344623	0.135833338709419	0.546324812291126	FALSE
G6_MIGRAINE	CD2_BENIGN	PGS001281	585	5748	30094	430177	0.283973562507189	1.32839781078098	8.65114958868395e-11	0.0759024646147243	1.07885734225892	8.59404128550013e-09	0.0328939538334223	1.03344094097999	0.448699984362381	0.825985697251803	FALSE
G6_MIGRAINE	ABDOM_HERNIA	PGS001281	105	6228	6350	453921	0.37957711345558	1.4616663396912	0.00014115888589312	0.0775367296838317	1.08062192263121	9.32834960340189e-10	0.0746066175120046	1.07746021352582	0.448244194240337	0.825652256377394	FALSE
G6_MIGRAINE	I9_NCMI	PGS001281	24	6309	1980	458291	0.332513207873814	1.39446831702486	0.105626387284056	0.079300332885713	1.08252939242951	2.97238895772243e-10	-0.115273176523842	0.891122676858424	0.571257858008012	0.883375723819592	FALSE
G6_MIGRAINE	ST19_INTRACRATRAUMA	PGS001281	11	6322	555	459716	0.534913405595195	1.70730039319148	0.0824165018032617	0.0793221508499221	1.08255301127471	2.82533906116041e-10	-0.256467351503773	0.77378025690888	0.373402136478694	0.782453700135532	FALSE
G6_MIGRAINE	E4_HYTHY_AI_EXCL	PGS001281	43	6290	1153	459118	0.941774325048529	2.56452768957233	1.06011914044844e-09	0.0801355619175441	1.08343393010135	2.04675122041291e-10	-0.200324114477025	0.81846543358739	0.208112645395236	0.645290988295902	FALSE
G6_MIGRAINE	L12_DERM_NAS	PGS001281	14	6319	627	459644	0.467747586481654	1.59639440030032	0.0989118487199102	0.0781736593114327	1.08131042198951	5.10643971910123e-10	0.324480857994035	1.38331232400657	0.235692259405469	0.67628405921177	FALSE
G6_MIGRAINE	M13_DORSOPATHYOTH	PGS001281	1046	5287	43501	416770	0.635842520952384	1.88861266708203	5.96131273434886e-78	0.0724411481658358	1.07512953088339	1.36704166584967e-07	0.0388571572521928	1.03962197058444	0.251349481163295	0.691123694453512	FALSE
G6_MIGRAINE	N14_OTHETNASKIDUR	PGS001281	13	6320	500	459771	0.829184393003889	2.29144905602273	0.00360373943590411	0.0785165017504647	1.08168120464832	4.28982223495335e-10	0.115830357674762	1.12280538066044	0.662272727128869	0.916538178858028	FALSE
G6_MIGRAINE	M13_SLE	PGS001281	21	6312	618	459653	0.661500525452248	1.9376977188011	0.00326341965536879	0.0781307124561649	1.08126398410451	5.34730706666591e-10	0.225427665240122	1.25285840562671	0.284724829529799	0.720023841266396	FALSE
G6_MIGRAINE	Z21_PERSONAL_HISTORY_MALIG_NEOPLASM	PGS001281	187	6146	9994	450277	0.421156553252713	1.52372280349845	1.72764040829153e-08	0.0790405429768108	1.08224819874449	5.76369318951898e-10	-0.0094710158386606	0.990573692974559	0.897440166343315	0.979590637767763	FALSE
G6_MIGRAINE	RHEUMA_OTHER_WIDE	PGS001281	37	6296	2077	458194	0.261590452761145	1.29899443389134	0.119717874979241	0.0779351696803831	1.08105257141449	6.22758070229378e-10	0.149672018866079	1.16145324549929	0.348958378947167	0.765843817333538	FALSE
G6_MIGRAINE	N14_CERVICAL_DYSPLASIA_ALL	PGS001281	101	4379	4692	239339	0.0797539474479496	1.08302055491677	0.43219923862164	0.0680504380163827	1.07041929694326	6.78898673028543e-06	0.0886230474745585	1.09266869446233	0.377574197613378	0.785285423502613	FALSE
G6_MIGRAINE	I9_VTE	PGS001281	288	6045	13071	447200	0.533217913627944	1.70440813168508	1.77831339701538e-18	0.0776168993432803	1.08070855919551	1.58993746019069e-09	0.0247314906126952	1.02503985074754	0.679566458342121	0.921833502788195	FALSE
G6_MIGRAINE	CD2_INSITU_BREAST	PGS001281	29	4451	1153	242878	0.435801235426228	1.54620143413517	0.0196035562108184	0.0702268957722266	1.07275155643558	2.83421191274278e-06	-0.0459344926958539	0.95510452646419	0.805128651415509	0.958490365707648	FALSE
G6_MIGRAINE	AUTOIMMUNE	PGS001281	640	5693	33410	426861	0.368148027865264	1.4450559316872	1.54853880186087e-18	0.0772558614966521	1.08031845293026	5.5203977481116e-09	0.019346762133596	1.01953512350272	0.642580641461937	0.91049714468897	FALSE
G6_MIGRAINE	I9_NONRHEVALV	PGS001281	55	6278	2838	457433	0.557602882355963	1.74648095817361	4.24448869825309e-05	0.0804334864183914	1.08375675970122	1.83599093973294e-10	-0.194738386006438	0.823049951277585	0.149625937285678	0.566886682260715	FALSE
G6_MIGRAINE	J10_VASOALLERRHIN	PGS001281	665	5668	38995	421276	0.193200169129671	1.21312559951261	2.69789066315042e-06	0.0777317404247622	1.08083267606193	4.81179006886946e-09	0.0134114509660861	1.0135017878725	0.743513685164345	0.941846093062553	FALSE
G6_MIGRAINE	Z21_PERSONS_ENCOUNTERI_HEALTH_SERVI_EXAM_INVES	PGS001281	475	5858	23946	436325	0.470438791505858	1.60069641113113	8.82035592107109e-23	0.0788848356161001	1.08207969785258	1.57355659775486e-09	0.0040860078531495	1.00409436696449	0.931220870066483	0.986612806862726	FALSE
G6_MIGRAINE	R18_ABNORMAL_RESULTS_FUNCTION_STUDI	PGS001281	44	6289	1779	458492	0.712341280067457	2.0387589809467	2.91400391376362e-06	0.0784921332098574	1.08165484597713	4.77411109467804e-10	0.0549636364156963	1.05650219577031	0.718264875882233	0.933659261799308	FALSE
G6_MIGRAINE	HERING_BILATERAL	PGS001281	11	6322	791	459480	0.531144832889727	1.70087841597418	0.0893443741621658	0.0793669118202783	1.08260146848244	2.75546740719819e-10	-0.283856910824097	0.752874365171667	0.345218425890931	0.763344917357455	FALSE
G6_MIGRAINE	ASTHMA_EXCL	PGS001281	2967	3366	166145	294126	0.446380532386838	1.56264599081737	6.10569160901733e-70	0.0691646872866708	1.07161267560096	6.02204337922052e-05	0.0240265205974879	1.02431748304207	0.3398220344768	0.759724996415703	FALSE
G6_MIGRAINE	CD2_BENIGN_LIPOMATOUS_EXALLC	PGS001281	91	6242	4883	455388	0.380929105714909	1.463643837748	0.00032212342799102	0.0787159589992389	1.08189697532325	4.94934998860582e-10	0.0102127439299452	1.0102650719852	0.923157997289357	0.985705834753357	FALSE
G6_MIGRAINE	DM_IBD	PGS001281	174	6159	13131	447140	0.202480580668942	1.22443630715703	0.00999475737370252	0.0754430152785138	1.0783617758217	3.15472365792924e-09	0.125021099434975	1.13317236211116	0.107249978610026	0.493358970701081	FALSE
G6_MIGRAINE	F5_MOOD	PGS001281	962	5371	36671	423600	0.636190162108216	1.8892693407093	5.00508789274626e-73	0.0816016160059349	1.08502346773345	2.2149543163695e-09	-0.0204300324609719	0.979777246679091	0.559047049666183	0.878069458108041	FALSE
G6_MIGRAINE	M13_FIBROBLASTIC	PGS001281	165	6168	9779	450492	0.363927540170729	1.43896994286397	4.39731775759354e-06	0.078777275812986	1.08196331583245	6.03637391645938e-10	0.00365760824776351	1.00366430545958	0.963351403290671	0.993396878299132	FALSE
G6_MIGRAINE	M13_ARTHROSIS_KNEE_PRIM_ICD10	PGS001281	85	6248	3917	456354	0.614786244255952	1.84926126708945	2.81099462710988e-08	0.0777384689910089	1.08083994854066	7.91146668848717e-10	0.0845147431109686	1.08818888740326	0.443097830338023	0.822823420015419	FALSE
G6_MIGRAINE	COPD_CVDMETABOCOMORB	PGS001281	788	5545	46134	414137	0.563109487744493	1.75612466731061	1.44691931482157e-46	0.0788530160334175	1.08204526707596	4.24564665890092e-09	0.00364079803276325	1.00364743378863	0.92392043425568	0.98588190141343	FALSE
G6_MIGRAINE	ASTHMA_PSYCH_COMORB	PGS001281	1024	5309	40271	420000	0.63604255650581	1.8889904945503	7.57777845940362e-77	0.0808504645562599	1.08420875680669	3.83957929194726e-09	-0.0137027988049533	0.986390657186047	0.687400442149376	0.92392393949498	FALSE
G6_MIGRAINE	K11_OESITIS	PGS001281	155	6178	7149	453122	0.613168779745433	1.84627257032632	8.50135068477389e-14	0.077293788171524	1.08035942659398	1.21767608082815e-09	0.0718395707108155	1.07448295169961	0.383253485956171	0.788748287138036	FALSE
G6_MIGRAINE	J10_PNEUMONIA	PGS001281	186	6147	10956	449315	0.315855874830775	1.37143258342845	2.23300471092889e-05	0.0800085123300811	1.0832962890113	3.54803759619297e-10	-0.0318752860693865	0.968627375874052	0.664962713272335	0.917266112549598	FALSE
G6_MIGRAINE	PULM_INFECTIONS	PGS001281	1650	4683	80892	379379	0.486529992759164	1.6266618868149	2.09578284720487e-64	0.0802870922590549	1.08359811565402	3.90821394606232e-08	-0.00269827904788072	0.997305358035006	0.924864096901295	0.986143336756569	FALSE
G6_MIGRAINE	E4_DMNAS	PGS001281	15	6318	1169	459102	0.152883562080393	1.16518929882583	0.574620929549912	0.0782612278091967	1.08140511486478	4.89444046160322e-10	0.252013551146089	1.28661347225383	0.347110976295409	0.764419978673679	FALSE
G6_MIGRAINE	E4_DM1	PGS001281	31	6302	2369	457902	0.108051900735179	1.11410556678395	0.563316378545038	0.0779710699869678	1.08109138222989	5.93894441742753e-10	0.185329667327526	1.20361516732569	0.324986053059667	0.74939389489157	FALSE
G6_MIGRAINE	E4_NUTRIDEF	PGS001281	240	6093	12336	447935	0.407447045178018	1.50297585360796	7.16040469901656e-10	0.0784175273577648	1.08157415120586	9.22184822917377e-10	0.00649749650500168	1.00651865102775	0.921233904451543	0.985215162567499	FALSE
G6_MIGRAINE	K11_CHOLELITH	PGS001281	293	6040	14178	446093	0.329324717597573	1.39002914923805	7.20434485488827e-08	0.0725359035866432	1.07523141006123	1.70974237761732e-08	0.143126365210968	1.15387560218766	0.0169656836056775	0.192315628946416	FALSE
G6_MIGRAINE	AB1_VIRAL_NOS	PGS001281	140	6193	5066	455205	0.629714298903355	1.87707422048557	2.91733471168992e-13	0.0772991162455291	1.08036518284429	1.16920596121808e-09	0.0686769896634119	1.07109018006629	0.420691269597665	0.810404353295955	FALSE
G6_MIGRAINE	N14_RENFAILNAS	PGS001281	28	6305	1457	458814	0.610713090822858	1.84174426156178	0.00151206579310611	0.0784970660327026	1.08166018160202	4.54575262125558e-10	0.0395904622459129	1.04038461015658	0.830491274321753	0.964961799046892	FALSE
G6_MIGRAINE	N14_CERVICAL_DYSPLASIA_NOS	PGS001281	18	4462	483	243548	0.658825099639092	1.93252048105206	0.00583142225611131	0.0708085387605327	1.07337569635228	2.27681570317536e-06	-0.186889821426312	0.829535128347859	0.431578489894796	0.816783020030753	FALSE
G6_MIGRAINE	I9_HEARTFAIL	PGS001281	34	6299	2426	457845	0.536688178207488	1.71033315360428	0.00185656672238867	0.0790503482592042	1.08225881054572	3.49304991183839e-10	-0.0367379203404135	0.963928728360857	0.828494532228099	0.964559211951667	FALSE
G6_MIGRAINE	M13_INTERVERTEB	PGS001281	98	6235	3562	456709	0.695009934486105	2.00372897986001	1.40933099970566e-11	0.0777289993860598	1.0808297134618	8.28792771858093e-10	0.0679891982226753	1.0703537466935	0.50637637930337	0.854412825904355	FALSE
G6_MIGRAINE	E4_THYROID	PGS001281	295	6038	12260	448011	0.448478536009345	1.56592786925943	7.98973414108511e-14	0.081997903302557	1.08545353395951	1.83298139398554e-10	-0.0677435940766708	0.934500054210205	0.259034334439821	0.697659817173299	FALSE
G6_MIGRAINE	K11_ILEUS	PGS001281	34	6299	1589	458682	0.509206863810919	1.66397091588358	0.00323990401499781	0.0788163617790348	1.08200560624036	3.94252805718122e-10	-0.0205868550216446	0.979623607549734	0.902364371313158	0.980407837780194	FALSE
G6_MIGRAINE	ST19_SEQUEL_INJURI_LOWER_LIMB	PGS001281	12	6321	495	459776	0.641847549007641	1.89998795942512	0.0281780964762309	0.07923731710506	1.08246117814408	2.95115089004053e-10	-0.215342644434334	0.806265130582466	0.462526834702507	0.833585976457253	FALSE
G6_MIGRAINE	C3_SKIN	PGS001281	121	6212	10810	449461	-0.084554710942494	0.918921378946789	0.358594462630477	0.0800949863634434	1.08338997006117	2.74353154862514e-10	-0.0631502263423684	0.938802430239876	0.48607983166603	0.845329200630058	FALSE
G6_MIGRAINE	CD2_BENIGN_SKIN_EYELID	PGS001281	11	6322	730	459541	0.0732567903085946	1.07600680956179	0.822541654605839	0.0796814072354101	1.08294199522494	2.34468105702722e-10	-0.482709418916911	0.617109117558301	0.110313262034034	0.49883523321736	FALSE
G6_MIGRAINE	C3_MALE_GENITAL	PGS001281	28	1825	3535	212705	0.0738477306418529	1.07664285329786	0.701069897386953	0.102897032276427	1.10837727611512	1.05942394509035e-05	-0.19723864685354	0.820994682134357	0.294311834510033	0.727624088332272	FALSE
G6_MIGRAINE	L12_PARAPSORI	PGS001281	24	6309	1141	459130	0.225399529440157	1.25282315594911	0.321903867319273	0.0772414782071452	1.08030291450894	8.43293324268955e-10	0.417157940858891	1.5176421917183	0.0425410829573566	0.321818157318263	FALSE
G6_MIGRAINE	N14_URINOTH	PGS001281	645	5688	27458	432813	0.533026745866497	1.70408233493986	3.66170832826003e-37	0.0826023993599692	1.08610988470203	4.68710570692993e-10	-0.038421793183821	0.9623069607606	0.352828169178	0.768563939983318	FALSE
G6_MIGRAINE	O15_MULTIP_GEST	PGS001281	11	4469	529	243502	-0.0396881179555002	0.961089138859989	0.89599073314531	0.0703824448890634	1.07291843497133	2.56748172099884e-06	-0.161781239909311	0.850627267486095	0.603627631503755	0.896874500277276	FALSE
G6_MIGRAINE	I9_HEARTFAIL_ALLCAUSE	PGS001281	34	6299	2425	457846	0.536810471133139	1.71054232803949	0.00185209904853896	0.0790502663969424	1.08225872194957	3.4932221616449e-10	-0.0367075109651799	0.963958041276948	0.828624647156389	0.964572469264203	FALSE
G6_MIGRAINE	M13_GANGLION	PGS001281	37	6296	1817	458454	0.292425669977776	1.33967315492761	0.0839029245428523	0.0805005129664419	1.08382940261022	1.66776115608785e-10	-0.287087393183695	0.750446142093643	0.0859037845709509	0.448272510914242	FALSE
G6_MIGRAINE	N14_RENALTUB	PGS001281	144	6189	8793	451478	0.312657207421149	1.36705283513268	0.00024080429081907	0.0780148103327573	1.08113867057498	8.32210815882911e-10	0.0275167396111596	1.02789882158982	0.743580196952022	0.941880294537712	FALSE
G6_MIGRAINE	L12_OTHERCONTACT	PGS001281	45	6288	2173	458098	0.341028303270112	1.40639304582112	0.0226647258482693	0.0791442786733556	1.08236047233851	3.43208665697193e-10	-0.0421068794023519	0.958767302619892	0.782203307124834	0.952485715787031	FALSE
G6_MIGRAINE	CD2_BENIGN_COLORECANI	PGS001281	86	6247	5183	455088	0.380270197856757	1.46267974897949	0.000539423290999336	0.0778583407258846	1.08096951846615	7.52511424532016e-10	0.0704249096613695	1.07296399717577	0.512280549440974	0.857161659896509	FALSE
G6_MIGRAINE	C3_FEMALE_GENITAL_EXALLC	PGS001281	30	4450	1971	242060	-0.0538780042120657	0.947547696278735	0.768773721361744	0.0707829891645286	1.07334827238721	2.37734619029864e-06	-0.109299248273617	0.896462112615788	0.547197407722602	0.872725402352686	FALSE
G6_MIGRAINE	N14_FIOTHNAS	PGS001281	27	4453	987	243044	0.14540347950298	1.15650610265106	0.45347276031178	0.0702393833940069	1.07276495263492	2.81152088578976e-06	-0.0328544306334429	0.967679413816052	0.863576837570272	0.972897126229206	FALSE
G6_MIGRAINE	NEURODEGOTH	PGS001281	41	6292	2131	458140	0.253163885295038	1.28809435926161	0.106230030103632	0.0792762392528687	1.08250331067799	3.15739197414608e-10	-0.0740662052128766	0.928610212969303	0.647221014801234	0.912020375818129	FALSE
G6_MIGRAINE	I9_MI_STRICT	PGS001281	133	6200	10662	449609	0.385890333469615	1.47092335090885	1.39182167227896e-05	0.0789903606653821	1.08219389039101	4.98350751211824e-10	0.007008976274824	1.0070335966366	0.93523658313948	0.987588194602881	FALSE
G6_MIGRAINE	I9_PHLETHROM	PGS001281	235	6098	10616	449655	0.527609271600422	1.69487547422624	4.11032167829849e-15	0.0767971577750916	1.07982302047248	2.0036101206559e-09	0.0507777396652634	1.05208902963496	0.44136832031016	0.821802907928554	FALSE
G6_MIGRAINE	J10_NASALPOLYP	PGS001281	66	6267	4775	455496	0.186183001564021	1.20464269170404	0.133005950040582	0.0788644280919248	1.08205761551031	4.23199597072004e-10	0.00427004797950487	1.00427917762443	0.972735404942271	0.994859089849936	FALSE
G6_MIGRAINE	FG_OTH	PGS001281	45	6288	1893	458378	0.697858563356029	2.00944499762084	3.16812410484246e-06	0.0789919415380406	1.08219560120309	3.73600557620459e-10	-0.00902457945812157	0.991016019836763	0.95054976625358	0.990466189305422	FALSE
G6_MIGRAINE	N14_URETHRALSTRICT	PGS001281	36	6297	1881	458390	0.46080332467802	1.58534702198099	0.00715118767475057	0.07798217522415	1.08110338807277	6.02614763434438e-10	0.146742593975501	1.15805583411301	0.380008363567594	0.786811095736513	FALSE
G6_MIGRAINE	SLE_FG	PGS001281	21	6312	618	459653	0.661500525452248	1.9376977188011	0.00326341965536879	0.0781307124561649	1.08126398410451	5.34730706666591e-10	0.225427665240122	1.25285840562671	0.284724829529799	0.720023841266396	FALSE
G6_MIGRAINE	ULCERNAS	PGS001281	36	6297	1927	458344	0.379178111622793	1.46108324847771	0.025130440676073	0.0782881191428893	1.08143419568159	5.17887038227725e-10	0.0932510887658838	1.09773733017874	0.572549297976523	0.884192202064653	FALSE
G6_MIGRAINE	N14_RENALCOLNAS	PGS001281	74	6259	3787	456484	0.552273280875015	1.7371976707577	2.4629299661541e-06	0.0791867067717994	1.0824063958094	3.74252812833753e-10	-0.0330419153330756	0.967498005737963	0.768830344251879	0.948736975700016	FALSE
G6_MIGRAINE	PAIN	PGS001281	1073	5260	36171	424100	0.815261890510922	2.25976740650219	2.7051521020894e-129	0.0767423253751157	1.07976381280798	2.60693244378793e-08	0.00254733742746741	1.00255058464812	0.939257570268461	0.988446991769993	FALSE
G6_MIGRAINE	CD2_INSITU_EXALLC	PGS001281	141	6192	7338	452933	0.151007743706136	1.16300566402105	0.0781685337486547	0.0781784237539127	1.0813155738431	7.63837556916099e-10	0.0300326771901351	1.03048820686241	0.722110339551305	0.935113484287748	FALSE
G6_MIGRAINE	I9_K_CARDIAC	PGS001281	1935	4398	135794	324477	0.275714443655983	1.31747159793442	5.26315759648991e-22	0.0781753073362463	1.08131220401739	2.14914238103911e-07	0.00223142318248016	1.00223391466003	0.934787388876952	0.987416666361523	FALSE
G6_MIGRAINE	R18_LOCALIZED_SWELL_MASS_LUMP_SKIN_SUBCU_TISSUE	PGS001281	35	6298	1322	458949	0.666020611716613	1.94647610422797	0.000134360290797422	0.0779401249996813	1.08105792838843	6.14310393733658e-10	0.147855163266351	1.1593449684638	0.38403585361546	0.789183098240516	FALSE
G6_MIGRAINE	H7_CHOROIDRETINA	PGS001281	130	6203	8824	451447	0.221648895973762	1.24813307637568	0.0155114188015871	0.0752649722223737	1.07816979808617	3.03458738628918e-09	0.172620705060314	1.1884152596935	0.0523279905843511	0.356186870683011	FALSE
G6_MIGRAINE	ILD_COMORB	PGS001281	2266	4067	114900	345371	0.626815678398747	1.87164117263738	8.30066822785363e-124	0.081823250649449	1.08526397317411	1.77559300104163e-07	-0.0074608660848022	0.992566897087887	0.775999620796567	0.950557472843482	FALSE
G6_MIGRAINE	K11_GIDISEASES	PGS001281	2860	3473	149888	310383	0.611167675392471	1.84258168040868	2.24009312746393e-126	0.0713732866633003	1.07398205422923	2.58960744089778e-05	0.0195618197979498	1.01975440592344	0.438313341933153	0.820372561003246	FALSE
G6_MIGRAINE	R18_HEARTBURN	PGS001281	31	6302	1190	459081	0.597146770846194	1.81692728771716	0.00102517785661622	0.079810111446885	1.08308138339023	2.3364434489026e-10	-0.195286381872381	0.822599046864981	0.279758060609018	0.716436505339565	FALSE
G6_MIGRAINE	H8_EXTERNAL	PGS001281	405	5928	22998	437273	0.344796226061277	1.41170222223391	2.27048377634818e-11	0.0787220836665024	1.08190360160253	1.33186522160453e-09	0.00345930737367795	1.00346529768288	0.946444593548529	0.99001922138616	FALSE
G6_MIGRAINE	CD2_BENIGN_LIPO_SKIN_HEADFACENECK_EXALLC	PGS001281	11	6322	734	459537	0.292619693776272	1.33993310861965	0.332332214401018	0.078946687171556	1.08214662823488	3.4140038493034e-10	-0.0673376322444211	0.934879502580016	0.824634868370695	0.963675384890272	FALSE
G6_MIGRAINE	APPENDICITIS_BROAD	PGS001281	155	6178	8510	451761	0.324157739814478	1.38286542285151	7.17141939056559e-05	0.0785062683076097	1.08167013538217	6.67880329552614e-10	0.0125157193029144	1.01259436869314	0.879198646018818	0.975641228537483	FALSE
G6_MIGRAINE	KRA_PSY_SCHIZODEL	PGS001281	17	6316	1275	458996	0.0825426496792331	1.08604499192185	0.734226810283553	0.0791464191310736	1.08236278908781	3.14892681488984e-10	-0.11682375585398	0.889741991163051	0.627667778361939	0.904957916656377	FALSE
G6_MIGRAINE	J10_PNEUMOPROBBAC	PGS001281	186	6147	10868	449403	0.323832123716916	1.38241521291085	1.3781752301414e-05	0.0800159048359409	1.08330429731506	3.53544352723316e-10	-0.0319736847850977	0.968532068873383	0.663906894147507	0.9169097065301	FALSE
G6_MIGRAINE	K11_UMBHER	PGS001281	55	6278	3283	456988	0.424685903494216	1.52911005610149	0.00175788591783789	0.0790646154633245	1.08227425146323	3.69233327709881e-10	-0.0299993359365843	0.970446177986098	0.82695880626713	0.964385086091326	FALSE
G6_MIGRAINE	AB1_VIRAL_WARTS	PGS001281	182	6151	10274	449997	0.24743453588411	1.280735517421	0.00100646524029163	0.0813908462566144	1.08479480170794	1.72293318122517e-10	-0.0873387230564113	0.916366648546338	0.244153650476831	0.684340264320073	FALSE
G6_MIGRAINE	M13_SCIATICA	PGS001281	40	6293	1213	459058	0.856242535301608	2.35429786213846	1.02703858859176e-07	0.0780413054740848	1.08116731587633	5.94669445176071e-10	0.14199905163769	1.15257555547727	0.355684971305601	0.770547751966316	FALSE
G6_MIGRAINE	E4_THYTOXNAS	PGS001281	28	6305	698	459573	0.963830704196947	2.62172029695875	4.70453384424871e-07	0.0797338778141393	1.08299881930894	2.40202797510901e-10	-0.222280096615156	0.800691062066702	0.258975347568085	0.69757538310603	FALSE
G6_MIGRAINE	L12_SKIN_SUBCUTAN	PGS001281	1698	4635	89358	370913	0.430140876629126	1.53747410246139	1.6794112394767e-51	0.0730916508401427	1.07582913304032	6.3032396721078e-07	0.0233504127547593	1.02362516802452	0.411445179826225	0.805082530114312	FALSE
G6_MIGRAINE	H7_CONJUNCTIVITIS	PGS001281	335	5998	15172	445099	0.44011184277296	1.55288088730387	4.89230966182837e-15	0.0832728622540005	1.08683832524745	1.11397016865048e-10	-0.0817389218306966	0.921512514093271	0.145328281270289	0.561013370662303	FALSE
G6_MIGRAINE	J10_CHRONTONSADEN	PGS001281	24	6309	1055	459216	0.347235494702341	1.4151499464484	0.107350800891553	0.0779312470317657	1.08104833083343	5.94230427066904e-10	0.246381000748341	1.27938692807164	0.247076974533993	0.687150889968769	FALSE
G6_MIGRAINE	N14_ENDOMETRIOSIS_ASRM_STAGE3_4	PGS001281	25	4455	860	243171	0.325175622358121	1.38427373405174	0.10619611632533	0.0696304474564237	1.07211190635454	3.39602821985893e-06	0.0962169672019882	1.10099791851902	0.640529845736836	0.909554601538596	FALSE
G6_MIGRAINE	RA_CO_MORB	PGS001281	576	5757	30470	429801	0.714124923840793	2.04239864567614	1.44051443063639e-56	0.0827528498909092	1.0862733028037	3.39074720885731e-10	-0.0315408298475362	0.968951393508404	0.469181165658291	0.836498663500833	FALSE
G6_MIGRAINE	H7_LACRIMALSYSTEM	PGS001281	143	6190	5713	454558	0.598023351383113	1.81852066907609	2.09006669634892e-12	0.0785974281201076	1.08176874472343	6.21968566295168e-10	0.0236646234003329	1.02394685248508	0.778118665000652	0.951104215977356	FALSE
G6_MIGRAINE	M13_HALLUXVALGUS	PGS001281	93	6240	3662	456609	0.438457434988561	1.55031391307224	4.38563917120903e-05	0.0828711987136941	1.08640186957803	5.79746078651295e-11	-0.271701667889582	0.762081580586046	0.00975793757884109	0.137029306360001	FALSE
G6_MIGRAINE	C3_COLON	PGS001281	22	6311	1462	458809	0.361746837106596	1.43583539570085	0.0913916426122696	0.0792744734533731	1.08250139919588	2.99076808597064e-10	-0.124103161778069	0.883288714548113	0.562944963648959	0.879465398555022	FALSE
G6_MIGRAINE	L12_SKINSUBCUTISNAS	PGS001281	59	6274	3183	457088	0.321929221484482	1.37978711321747	0.0139680993116458	0.0788317039136992	1.08202220664342	4.21217959246298e-10	0.00911357574194719	1.00915523081942	0.944886291031985	0.989641482064607	FALSE
G6_MIGRAINE	L12_OTHPIGMENTATION	PGS001281	43	6290	1952	458319	0.399554121686684	1.49115967363223	0.00904651723117089	0.0792641978377559	1.08249027588474	3.22226438076727e-10	-0.0624974230306541	0.939415483655261	0.680860268721725	0.922310574732557	FALSE
G6_MIGRAINE	H8_HL_NAS	PGS001281	16	6317	680	459591	0.635352224852386	1.8876869146219	0.0125606987462835	0.0795240965013299	1.0827716502236	2.57962411632399e-10	-0.296237401067474	0.743610873048792	0.235527798611064	0.676060038539002	FALSE
G6_MIGRAINE	Z21_PERSONS_ENCOUNTERI_HEALTH_SERVI_CIRCUMSTANC_RELATED_REPRODUCTION	PGS001281	459	5874	21526	438745	0.0643416807984869	1.06645672430155	0.216342160407518	0.076967441249826	1.08000691214491	3.68803089356e-09	0.0246385599335093	1.02494459752406	0.60912805329444	0.898579822325121	FALSE
G6_MIGRAINE	L12_PSORIASIS	PGS001281	142	6191	9928	450343	0.0844105376222986	1.08807549805648	0.323820394129036	0.0775898222007433	1.08067929709198	1.01810450766954e-09	0.0550984734251443	1.05664466097144	0.516401656623924	0.85940056355444	FALSE
G6_MIGRAINE	SPONDYLOPATH_COMORB	PGS001281	646	5687	39621	420650	0.426966867847106	1.53260188248291	3.61086520357536e-24	0.0816888982559326	1.08511817515609	7.21364959224355e-10	-0.0213168762104405	0.978908722531532	0.607192338492057	0.898141296229653	FALSE
G6_MIGRAINE	O15_DELIVERY_PROXY	PGS001281	317	4163	14062	229969	-0.0597492272062545	0.942000732122232	0.339044054844385	0.0722190676558252	1.07489079207944	3.25299087708953e-06	-0.0299679525205067	0.970476634380193	0.604662825549411	0.897236589954244	FALSE
G6_MIGRAINE	I9_CAVS_DX	PGS001281	14	6319	579	459692	0.968132852606077	2.63302362362396	0.000439782491429438	0.0785259988755747	1.08169147755884	4.26987560264374e-10	0.105362570300459	1.11111339404971	0.705289832277792	0.929631314587464	FALSE
G6_MIGRAINE	R18_PAIN_THROAT_CHEST	PGS001281	563	5770	19571	440700	0.900428910158204	2.46065828618794	1.36788912005432e-91	0.0817871811191722	1.08522482891833	5.22184349015443e-10	-0.0168928118900854	0.983249071596254	0.70000825079425	0.928188635638368	FALSE
G6_MIGRAINE	AB1_SEPSIS_EXPLICIT	PGS001281	21	6312	1069	459202	0.569538241211451	1.76745072706921	0.00922955729315983	0.0792426714191796	1.08246697399676	3.02706211945825e-10	-0.140706086989612	0.868744609521596	0.524476733847328	0.862716573461876	FALSE
G6_MIGRAINE	K11_CARIES_1	PGS001281	34	6299	1767	458504	0.366693370299307	1.44295539829174	0.0336122941791895	0.0786004158009809	1.08177197670805	4.38515247116635e-10	0.0548014298084736	1.05633083803167	0.749833452768695	0.943840243818347	FALSE
G6_MIGRAINE	AB1_STREPTSTAPHYCOCC_INOTHER	PGS001281	28	6305	2070	458201	0.108028210810506	1.11407917401962	0.570199283993887	0.0786940575808859	1.08187328050446	4.09525157505892e-10	0.0313284233005815	1.03182432339528	0.870034603987836	0.973938997010105	FALSE
G6_MIGRAINE	R18_FEVER_OTHER_UNKNO_ORIGIN	PGS001281	44	6289	1784	458487	0.684735083325789	1.98324637090534	6.07672369149312e-06	0.0793529145992577	1.08258631517646	3.08713650475323e-10	-0.0480950006586895	0.953043243040853	0.749866296058046	0.943865647252296	FALSE
G6_MIGRAINE	Z21_EXAM_OBSER_OTH_REASO	PGS001281	32	6301	1570	458701	0.441082929151392	1.55438960120806	0.0150155545294084	0.0803754793158729	1.08369389593504	1.75735685822867e-10	-0.299427948998667	0.741242127723329	0.0843280149530613	0.444908058650138	FALSE
G6_MIGRAINE	ST19_FRACT_SHOUL_UPPER_ARM	PGS001281	24	6309	1254	459017	0.461585009754974	1.58658674856463	0.0257543804413993	0.0784821124408259	1.08164400701805	4.51775770850918e-10	0.0904862789745003	1.09470648704297	0.652860031250472	0.91385431024185	FALSE
G6_MIGRAINE	VWXY20_EXTER_CAUSES_MORBIDI_MORTA	PGS001281	667	5666	35802	424469	0.423184633329915	1.52681617109772	7.34654755524701e-25	0.0776843727792665	1.0807814807754	4.94452643311874e-09	0.0132436309628695	1.01333171627031	0.74629796220593	0.942660671834881	FALSE
G6_MIGRAINE	N14_FEMALEGENNONINF	PGS001281	1337	3143	56018	188013	0.350859443280231	1.42028768090424	7.18207719428888e-27	0.0814516814811759	1.08486079745072	5.03336018937628e-06	-0.0387177474535408	0.962022204046343	0.235943542047132	0.67637316350118	FALSE
G6_MIGRAINE	I9_HYPTENSRD	PGS001281	11	6322	657	459614	0.600167801875364	1.82242458099691	0.0528853974855278	0.0785789796190586	1.0817487878957	4.13443796793586e-10	0.094612875649871	1.09923323279615	0.735204993723383	0.939180242791658	FALSE
G6_MIGRAINE	ASTHMA_ACUTE_RESPIRATORY_INFECTIONS	PGS001281	248	6085	8620	451651	0.727806563962252	2.07053403921443	2.90270669932389e-29	0.0809572527706137	1.08432454370604	2.63759575462523e-10	-0.0268182094597164	0.973538205475023	0.684163246700024	0.923033848101348	FALSE
G6_MIGRAINE	ASTHMA_MEDICATIO_COMORB	PGS001281	267	6066	16637	443634	0.348116475046156	1.41639721506367	4.3688766790225e-08	0.0779671019702986	1.08108709244978	1.25750589198646e-09	0.0160904342474483	1.01622058239433	0.795672886105815	0.956482882569052	FALSE
G6_MIGRAINE	E4_ENDOMETPOSTOP	PGS001281	16	6317	528	459743	0.70894980097902	2.03185628428845	0.00536234975193062	0.0795045035222074	1.08275043570909	2.60763947906416e-10	-0.277021094677612	0.75803850636394	0.263176478656282	0.701168118199449	FALSE
G6_MIGRAINE	Q17_LVOTO_BROAD	PGS001281	18	6315	877	459394	0.769996942803252	2.15975965096464	0.00118354116587029	0.0787942835027311	1.08198171768533	3.77250355376504e-10	-0.00750681554584462	0.992521290221731	0.975040217803957	0.995396498198686	FALSE
G6_MIGRAINE	D3_ANAEMIA_IRONDEF_NAS	PGS001281	224	6109	9310	450961	0.379035196458991	1.46087445244634	4.67913766383842e-08	0.0748124304374886	1.07768199158607	4.92138602307423e-09	0.11312941888358	1.11977684384027	0.0985599893386798	0.476464679534417	FALSE
G6_MIGRAINE	I9_UAP	PGS001281	74	6259	3544	456727	0.768007814575719	2.15546788193276	7.2374029832034e-11	0.0806710430185137	1.08401424385473	1.73354952415455e-10	-0.145095559484916	0.864939635975371	0.209312692344821	0.646512457505665	FALSE
G6_MIGRAINE	J10_UPPERINFEC	PGS001281	1335	4998	59755	400516	0.520985609008832	1.68368628855396	1.61618206548408e-63	0.07443551115608	1.07727586900674	1.40477138280477e-07	0.0226074063005452	1.02286489039855	0.463366256132617	0.834092715510768	FALSE
G6_MIGRAINE	E4_DM1_STRICT	PGS001281	20	6313	1348	458923	0.144703842212519	1.15569725083943	0.553728863635019	0.0778369832451534	1.08094643192702	6.15366808865308e-10	0.335722214643439	1.39895036290577	0.157914711995352	0.579975552342192	FALSE
G6_MIGRAINE	CD2_BENIGN_BREAST_EXALLC	PGS001281	28	4452	1096	242935	0.0708163522904103	1.07338408323812	0.758044849264031	0.0662665832961546	1.06851152652632	9.93114450375618e-06	0.580642869817818	1.78718699009818	0.00231556478559299	0.0508360440524672	FALSE
G6_MIGRAINE	L12_PITYROCHEA	PGS001281	20	6313	1077	459194	0.059664016497642	1.06147984690947	0.815872962445625	0.0773251694745365	1.08039333021247	7.98481338919712e-10	0.477400223287497	1.61187842625999	0.0353252346303259	0.293238311326203	FALSE
G6_MIGRAINE	CD2_BENIGN_LEIOMYOMA_UTERI	PGS001281	175	4305	8441	235590	0.112179459090042	1.11871360595746	0.14594878976827	0.0711336993717639	1.07372477259963	3.08342199287875e-06	-0.0282799344041908	0.972116199939356	0.715009853363474	0.932494939389359	FALSE
G6_MIGRAINE	R18_DYSPNOEA	PGS001281	67	6266	2292	457979	0.857799325640738	2.35796586472035	7.25453622964044e-12	0.0774205790283381	1.0804964149756	8.7924280574199e-10	0.145721758222225	1.15687425251623	0.239629861873445	0.680365143302017	FALSE
G6_MIGRAINE	D3_COAGDEF_PURPUR_HAEMORRHAGIC	PGS001281	51	6282	2402	457869	0.422788067316317	1.52621080773645	0.00283965596179795	0.0803519455508085	1.08366839283759	1.88138919644632e-10	-0.194984180625153	0.82284767488887	0.174005852699666	0.602795030741364	FALSE
G6_MIGRAINE	K11_ENERCOLNONINF	PGS001281	302	6031	13359	446912	0.53079136526114	1.70027731675478	2.86716253980882e-19	0.0786059522244063	1.08177796587234	1.0317768592945e-09	0.00753686089945753	1.00756533452453	0.897431693975137	0.979590637767763	FALSE
G6_MIGRAINE	N14_FEMALE_GENITAL_DYSPLASIA_ALL	PGS001281	230	4250	9563	234468	0.217774162170456	1.24330625032564	0.00153783808760514	0.0634978744957179	1.06555722095262	3.53210331671769e-05	0.129576460718208	1.13834614689931	0.0546256427976293	0.363935302252775	FALSE
G6_MIGRAINE	F5_SEXDYS	PGS001281	32	6301	1192	459079	0.765844213048922	2.1508093497534	2.07659245562042e-05	0.0782678978367759	1.08141232789078	5.14523036453357e-10	0.131323793804852	1.14033695558226	0.470973338142381	0.837586347336657	FALSE
G6_MIGRAINE	AB1_SEPSIS_BACT	PGS001281	11	6322	659	459612	0.400181221497941	1.4920950728458	0.225432919690117	0.0781681096774505	1.0813044211291	5.06926035511167e-10	0.42810444049207	1.5343463204844	0.173197026912887	0.601621025627906	FALSE
G6_MIGRAINE	AB1_MYCOSES	PGS001281	523	5810	23060	437211	0.580414083711279	1.78677815331493	1.21806392121967e-36	0.0755726092526525	1.07850153406551	8.2974580237895e-09	0.0429188989245517	1.04385323379774	0.347926713776172	0.764821247571763	FALSE
G6_MIGRAINE	ASTHMA_IMMUNECOMORB	PGS001281	373	5960	16731	443540	0.51174530441983	1.66820017281628	1.40035338047678e-21	0.0776236243761086	1.08071582702048	2.08023401573344e-09	0.0242544289700049	1.02455096017726	0.645764314415945	0.911536359730408	FALSE
G6_MIGRAINE	I9_AF	PGS001281	98	6235	7427	452844	0.33419709736218	1.39681842567207	0.00111675375643368	0.0805453328961572	1.0838779808565	1.98500962709995e-10	-0.114746144897746	0.891592450473761	0.266100845646469	0.703955292263563	FALSE
G6_MIGRAINE	K11_IBS	PGS001281	662	5671	21575	438696	0.71896208531592	2.05230199045079	3.39486415825523e-67	0.073634820368294	1.07641364937424	2.92180307839209e-08	0.0531723377167839	1.05461137877624	0.194836407888184	0.629309332959422	FALSE
G6_MIGRAINE	O15_PREG_DM	PGS001281	17	4463	576	243455	0.238843386632926	1.26977965654315	0.358905323862085	0.0716562100027613	1.07428595180637	1.7190404175558e-06	-0.41345908618078	0.661358592532801	0.0858879777117799	0.448210419429795	FALSE
G6_MIGRAINE	M13_LOWBACKPAIN	PGS001281	176	6157	4474	455797	1.06483585405463	2.90036286218003	1.20088867361384e-43	0.0782881938567448	1.08143427647971	8.05074313502505e-10	-0.00876925246121527	0.99126908528684	0.907931760326557	0.981915122256915	FALSE
G6_MIGRAINE	R18_ABNORMAL_FINDI_SECRE_SMEARS_CERVIX_UTERI_VAGINA_VULVA	PGS001281	36	4444	1378	242653	0.303044463847229	1.35397466602658	0.0702835063897018	0.0703932340286105	1.0729300109005	2.72401907174402e-06	-0.037962024041092	0.962749501532491	0.825098108548885	0.963770410674084	FALSE
G6_MIGRAINE	M13_MUSCULOSKELETAL	PGS001281	2414	3919	126083	334188	0.571078623599648	1.77017537500229	3.61201084923962e-105	0.0780119213056676	1.08113554714058	1.03678182435056e-06	0.00217786254662964	1.00218023581183	0.932881879479164	0.987034878951248	FALSE
G6_MIGRAINE	H7_CORNEALOTH	PGS001281	16	6317	1020	459251	0.17931008021993	1.19639166404776	0.474762633469367	0.0792485140122995	1.08247329842933	2.97247004006337e-10	-0.17847622186012	0.836543948099917	0.48652922828833	0.845329200630058	FALSE
G6_MIGRAINE	FG_OTHHEART	PGS001281	235	6098	14331	445940	0.474233909517955	1.60678278486107	1.4853923931004e-12	0.0814670936976704	1.08487751768904	1.97907467685748e-10	-0.0733813960662926	0.929246351528648	0.268361406443424	0.706064662891593	FALSE
G6_MIGRAINE	C3_UNCERTAIN_SECONDARY	PGS001281	34	6299	2572	457699	0.0957130478872061	1.10044324416964	0.578807923332362	0.0795032165753999	1.08274904226777	2.7722134902272e-10	-0.122257745757832	0.884920254664543	0.472377513344687	0.83832148948823	FALSE
G6_MIGRAINE	K11_CARIES_INCLAVO	PGS001281	34	6299	1767	458504	0.366693370299307	1.44295539829174	0.0336122941791895	0.0786004158009809	1.08177197670805	4.38515247116635e-10	0.0548014298084736	1.05633083803167	0.749833452768695	0.943840243818347	FALSE
G6_MIGRAINE	CD2_INSITU_BREAST_EXALLC	PGS001281	29	4451	1153	242878	0.435801235426228	1.54620143413517	0.0196035562108184	0.0702268957722266	1.07275155643558	2.83421191274278e-06	-0.0459344926958539	0.95510452646419	0.805128651415509	0.958490365707648	FALSE
G6_MIGRAINE	M13_SHOULDERNAS	PGS001281	24	6309	882	459389	0.726897565067748	2.068652781222	0.000379283024959892	0.0791163281067763	1.08233022017285	3.26473037726604e-10	-0.080041589167016	0.923077955545058	0.696481607454032	0.9270880377662	FALSE
G6_MIGRAINE	C3_FEMALE_GENITAL	PGS001281	30	4450	1971	242060	-0.0538780042120657	0.947547696278735	0.768773721361744	0.0707829891645286	1.07334827238721	2.37734619029864e-06	-0.109299248273617	0.896462112615788	0.547197407722602	0.872725402352686	FALSE
G6_MIGRAINE	K11_PULPITIS_2_ONLYAVO	PGS001281	34	6299	1767	458504	0.366693370299307	1.44295539829174	0.0336122941791895	0.0786004158009809	1.08177197670805	4.38515247116635e-10	0.0548014298084736	1.05633083803167	0.749833452768695	0.943840243818347	FALSE
G6_MIGRAINE	F5_ALCOHOLAC	PGS001281	15	6318	983	459288	0.381965731374127	1.46516187518851	0.143565535890232	0.0786104375050053	1.08178281796094	4.11084460676671e-10	0.0993900089376241	1.10449697926245	0.697518150273751	0.92743775859126	FALSE
G6_MIGRAINE	M13_SPONDYLOLISTHESIS	PGS001281	17	6316	495	459776	0.93523299327333	2.54780701048461	0.0001354731333714	0.0793798273206745	1.08261545091243	2.7894242854313e-10	-0.207175835257926	0.812876705035466	0.392825461035058	0.794128384876687	FALSE
G6_MIGRAINE	M13_ARTHROSIS_KNEE	PGS001281	235	6098	12258	448013	0.502051873909825	1.65210771194714	6.64466244218879e-14	0.0824961884360172	1.08599453409352	1.15435993040519e-10	-0.0983759895163826	0.906308077348662	0.142874327148645	0.557440749516033	FALSE
G6_MIGRAINE	R18_FAECAL_INCONTINENCE	PGS001281	16	6317	615	459656	0.512489200587515	1.66944160222181	0.0448626773014695	0.0786060995315599	1.08177812522598	4.12300245835281e-10	0.063166498786129	1.06520417967031	0.806233370880181	0.958533540263251	FALSE
G6_MIGRAINE	C_PSOR_ARTHR_COMORB	PGS001281	667	5666	35537	424734	0.690432517260632	1.99457803613425	5.95772668704083e-60	0.0846638679815824	1.0883511755306	1.85252306948193e-10	-0.0477700433536003	0.953352991729569	0.241171413393087	0.681743315551058	FALSE
G6_MIGRAINE	H8_PERFORATION	PGS001281	19	6314	1175	459096	0.191638969244279	1.21123314559948	0.407938759952127	0.079387419858155	1.08262367074202	2.79190142159717e-10	-0.191421193430222	0.825784699801859	0.413196383075776	0.8059708281408	FALSE
G6_MIGRAINE	VWXY20_SURGI_OPERA_OTHER_SURGI_PROCED_CAUSE_ABNORMAL_REACTION_PATIENT_COMPLICATION_WO_MENTION_MISAD_TIME_PROCED	PGS001281	187	6146	8780	451491	0.539607963240272	1.71533425626667	3.89564316314184e-13	0.0799719823844542	1.08325671697955	3.5535547497012e-10	-0.0422653446278245	0.958615383380383	0.573847629808437	0.884655707804961	FALSE
G6_MIGRAINE	I9_STEMI	PGS001281	14	6319	1663	458608	-0.0532698442706291	0.948124132095032	0.847951039527177	0.0794447260456875	1.08268571355483	2.67349030899228e-10	-0.280656015156338	0.755288098458851	0.297503235562242	0.72952856703362	FALSE
G6_MIGRAINE	AB1_OTHER_BACTERIAL	PGS001281	143	6190	6797	453474	0.45823007429403	1.5812727714295	6.34962752402336e-08	0.0794396106164782	1.08268017516687	4.01638533634433e-10	-0.0304065323750184	0.970051096202137	0.724414037892535	0.935866117857977	FALSE
G6_MIGRAINE	ST19_COMPLICATIO_CARDIAC_VASCULAR_PROSTHET_DEVICES_IMPLANTS_GRAFTS	PGS001281	21	6312	1128	459143	0.660455260370673	1.93567336921227	0.00304061198396436	0.0782921616153983	1.08143856735843	4.92586471079079e-10	0.189155030055827	1.20822824965718	0.379686978953104	0.786602724799465	FALSE
G6_MIGRAINE	R18_UNSPE_HAEMATU	PGS001281	161	6172	8789	451482	0.449160905382991	1.56699677513159	3.38425084309994e-08	0.0758444439947622	1.07879474810296	2.5354100315348e-09	0.115708441182822	1.12266850051144	0.144205174373971	0.559545640912715	FALSE
G6_MIGRAINE	G6_ROOTPLEXOTHUNS	PGS001281	37	6296	1796	458475	0.422350006145578	1.52554238045993	0.0105555607678497	0.0789825072744148	1.08218539153266	3.63841597912941e-10	-0.034756150357366	0.965840907504308	0.834617810483737	0.965919064448918	FALSE
G6_MIGRAINE	CD2_INSITU_CERVIX_UTERI_EXALLC	PGS001281	77	4403	3382	240649	0.129965880558462	1.13878952779904	0.261022530927392	0.0690536046949889	1.07149364469893	4.67844770228285e-06	0.057743996157294	1.05944373932203	0.612419209695793	0.900106324079534	FALSE
G6_MIGRAINE	K11_GASTRODUOULC	PGS001281	199	6134	11356	448915	0.436347560102502	1.54704639292303	2.40594042341502e-09	0.0762900747321629	1.07927559933515	2.2944909513176e-09	0.0772430060316133	1.08030456502343	0.279795522951321	0.716442707450745	FALSE
G6_MIGRAINE	K11_DISORD_TEETH	PGS001281	28	6305	1384	458887	0.392947176478386	1.48134013765974	0.038311756800151	0.0794457061981149	1.08268677475238	2.80218931443348e-10	-0.139316122946117	0.869952972888081	0.45156459396143	0.827091908996066	FALSE
G6_MIGRAINE	K11_MALABSORB	PGS001281	56	6277	2744	457527	0.329451359504449	1.39020519632735	0.0143259013365164	0.0787335660668943	1.08191602452419	4.41797791532294e-10	0.0166531168266941	1.01679255291654	0.899197076650398	0.979767045476003	FALSE
G6_MIGRAINE	R18_ABNORMALITI_HEART_BEAT	PGS001281	91	6242	3286	456985	0.789187332943264	2.2016065259624	1.41417260692949e-13	0.0777883798578568	1.08089389554568	7.87815899266561e-10	0.0741707393067585	1.07699067444008	0.485617441573983	0.845237952917841	FALSE
G6_MIGRAINE	J10_ASTHMA_OTHER_THAN_NONALLERGIC	PGS001281	344	5989	13267	447004	0.649914441386759	1.9153769450079	2.8476529343071e-31	0.0751559492708053	1.07805225923982	5.85590786937048e-09	0.0858323209858036	1.08962360597411	0.128502137246329	0.533324602125228	FALSE
G6_MIGRAINE	Z21_PERSONAL_HISTORY_OTH_DISEA_CONDI	PGS001281	230	6103	10604	449667	0.536287275132141	1.70964761320994	1.97381367121213e-15	0.0782166721585857	1.0813569332297	9.88132496263855e-10	0.0122682925584223	1.01234385675796	0.854448312759095	0.970903082856591	FALSE
G6_MIGRAINE	R18_SPEECH_DISTU_NOT_ELSEW_CLASSIFIED	PGS001281	21	6312	520	459751	1.23801075724708	3.4487462432708	1.58768773869015e-08	0.0792168443350759	1.08243901739221	3.06865152239976e-10	-0.0851509115648767	0.918373680733971	0.706175748713434	0.929995764005997	FALSE
G6_MIGRAINE	O15_OBSTET_NAS	PGS001281	55	4425	1980	242051	0.121936709957404	1.12968260185773	0.387415610465735	0.0678553286942189	1.07021046853265	6.43882616115477e-06	0.177324224325531	1.19401816010812	0.196145158862889	0.630993518656816	FALSE
G6_MIGRAINE	N14_OTHNONINFVAG	PGS001281	24	4456	1145	242886	0.103151321856511	1.10865916074588	0.616082908578679	0.0699227272421019	1.07242530879112	3.09183556862679e-06	0.0127250237883119	1.012806331418	0.949970851118623	0.990382540443635	FALSE
G6_MIGRAINE	VWXY20_ACCIDENTS	PGS001281	349	5984	21757	438514	0.263334588282454	1.30126203315084	1.97209568923318e-06	0.0770536977097452	1.08010007373568	2.51942328930036e-09	0.0344352286494891	1.03503498559107	0.529080853345863	0.864903175974835	FALSE
G6_MIGRAINE	G6_NEUINFL	PGS001281	61	6272	2728	457543	0.518551589832842	1.67959314725428	5.61540277321505e-05	0.0797181328863432	1.08298176770496	2.70578148345424e-10	-0.0855751701887572	0.917984135419797	0.504998309976043	0.853662678261731	FALSE
G6_MIGRAINE	ASTHMA_COMORB	PGS001281	2551	3782	133544	326727	0.616495342159062	1.85242453804322	1.6413557371878e-124	0.0795227939393982	1.08277023984739	1.01491832830786e-06	-0.00170423472750671	0.99829721665588	0.94690359214466	0.990062954586455	FALSE
G6_MIGRAINE	WEIGHTLOSS	PGS001281	68	6265	2168	458103	0.844337723911217	2.32643656095247	3.52637281234005e-11	0.076353637101411	1.07934420282959	1.49591435296195e-09	0.220749756790794	1.24701133539736	0.0709601294027516	0.412459204697122	FALSE
G6_MIGRAINE	CD2_BENIGN_LEIOMYOMA_UTERI_EXALLC	PGS001281	175	4305	8441	235590	0.112179459090042	1.11871360595746	0.14594878976827	0.0711336993717639	1.07372477259963	3.08342199287875e-06	-0.0282799344041908	0.972116199939356	0.715009853363474	0.932494939389359	FALSE
G6_MIGRAINE	D3_BLOODOTHER	PGS001281	61	6272	3129	457142	0.386007095287558	1.47109510862053	0.00314617819475036	0.0778997242688	1.08101425374025	6.79309866777834e-10	0.0898418061833639	1.0940012057895	0.484990980028587	0.844969397786939	FALSE
G6_MIGRAINE	C3_BLADDER_EXALLC	PGS001281	16	6317	1071	459200	0.330674823603034	1.39190710337352	0.260290926015141	0.0774461423786728	1.08052403643703	7.43920161016525e-10	0.51055409195755	1.66621417508831	0.0371743735378687	0.300452010793734	FALSE
G6_MIGRAINE	ST19_FRACT_LOWER_LEG_INCLU_ANKLE	PGS001281	43	6290	3453	456818	-0.0717559542112837	0.930758015670294	0.642913494617386	0.0782775580148929	1.08142277457694	5.31667912216304e-10	0.0803151585919906	1.08362852870629	0.598289182458189	0.894639054464617	FALSE
G6_MIGRAINE	K11_LIVER	PGS001281	49	6284	2962	457309	0.381699873549866	1.46477240221469	0.00794355557980321	0.079764186718893	1.08303164431444	2.53345329715515e-10	-0.11609051780452	0.890394623083213	0.425293765417573	0.813018774001195	FALSE
G6_MIGRAINE	GOUT	PGS001281	90	6243	9713	450558	0.0812336561796333	1.08462429613079	0.449409957532054	0.0797614528915562	1.08302868349697	2.91840612071774e-10	-0.0645286897548552	0.937509216966604	0.540695346250785	0.869692727714598	FALSE
G6_MIGRAINE	O15_DELIVERY	PGS001281	66	4414	3141	240890	-0.133762571930566	0.874797741487104	0.288509407699493	0.0698522639473979	1.07234974483281	3.51643578308686e-06	0.0105286682926654	1.01058428975593	0.932312771867386	0.986776123405072	FALSE
G6_MIGRAINE	M13_HAMMERTOE	PGS001281	20	6313	861	459410	0.418699503055334	1.51998353574883	0.0709204844446248	0.0782177808579114	1.08135813213007	5.08633760042589e-10	0.204462596237741	1.22686556559959	0.374103685858987	0.782763499135425	FALSE
G6_MIGRAINE	K11_OTHDISSTOMDUOD	PGS001281	92	6241	3656	456615	0.711898781995774	2.03785703359871	1.33486760199594e-11	0.0789928588146829	1.08219659387629	4.34212061764738e-10	-0.00314880314898042	0.996856149132372	0.975696500494066	0.995506003066786	FALSE
G6_MIGRAINE	G6_PLANTAR	PGS001281	12	6321	596	459675	0.231051607373883	1.25992425915377	0.430526438879323	0.0786789785042213	1.08185696697731	3.92098949456209e-10	0.0791870056890195	1.08240671935936	0.791396641251069	0.95507489175045	FALSE
G6_MIGRAINE	R18_MOUTH_BREAT	PGS001281	27	6306	1756	458515	0.32363814158678	1.38214707507093	0.105308009610289	0.0802610230894534	1.08356986751917	1.83886976269715e-10	-0.313769077489764	0.730687740926221	0.0993628133297488	0.478168946591232	FALSE
G6_MIGRAINE	M13_GOUT	PGS001281	90	6243	9713	450558	0.0812336561796333	1.08462429613079	0.449409957532054	0.0797614528915562	1.08302868349697	2.91840612071774e-10	-0.0645286897548552	0.937509216966604	0.540695346250785	0.869692727714598	FALSE
G6_MIGRAINE	AB1_RUBELLA	PGS001281	125	6208	5708	454563	0.347090258388292	1.41494443021092	0.000123476187879049	0.0801906079085932	1.08349357043724	2.61366404333585e-10	-0.0697037673423133	0.932670066319814	0.442857660499326	0.822704084607793	FALSE
G6_MIGRAINE	AB1_SCABIES	PGS001281	41	6292	1572	458699	0.592359902858459	1.80825068010322	0.000159827463266563	0.078968428467837	1.0821701557611	3.71073786705281e-10	-0.0240683351287383	0.976218997427671	0.879551193881206	0.975695857332128	FALSE
G6_MIGRAINE	I9_PHLETHROMBDVTLOW	PGS001281	35	6298	1800	458471	0.483002032236001	1.62093319912753	0.00587861061914459	0.0777503421366366	1.08085278158696	6.73937489336902e-10	0.205023952806871	1.22755446798613	0.233538889319181	0.674416604889757	FALSE
G6_MIGRAINE	CD2_BENIGN_RECTUM_ANAL	PGS001281	17	6316	1137	459134	0.280457900937464	1.32373581345254	0.254000567705394	0.0785756007305819	1.08174513279336	4.2089478276541e-10	0.0964741332021117	1.10128109415988	0.690766255494222	0.925030553434122	FALSE
G6_MIGRAINE	R18_GENERAL_SYMPTOMS_SIGNS	PGS001281	775	5558	28354	431917	0.770404634569604	2.16064034670564	1.32566465069003e-87	0.0660943850718399	1.06832754657976	8.18911338576396e-07	0.104417749434883	1.11006408671279	0.00691586459094147	0.109116340377754	FALSE
G6_MIGRAINE	O15_COMPLIC_LAB_DELIV	PGS001281	227	4253	10256	233775	-0.0973816727586528	0.90720968282407	0.176574931283232	0.0694227474213684	1.07188925179748	6.1000881451873e-06	0.0126978871835175	1.01277884766576	0.851237241407099	0.970075149262367	FALSE
G6_MIGRAINE	K11_PULPITIS_4	PGS001281	94	6239	4095	456176	0.505093634648695	1.65714067898194	1.17558481284439e-06	0.0795637528988392	1.08281458989798	3.2630014881849e-10	-0.0300335868287919	0.970412939907883	0.771774869753068	0.949476407949008	FALSE
G6_MIGRAINE	R18_HAEMORRHAGE_RESPI_PASSA	PGS001281	33	6300	2319	457952	0.241236085064695	1.27282149398468	0.172275705244679	0.0800045333652257	1.08329197862201	2.14018554045803e-10	-0.212604722602241	0.808475646214573	0.212214082338374	0.649838695838075	FALSE
G6_MIGRAINE	ALCOHOLMENTAL	PGS001281	57	6276	3766	456505	0.387691801480812	1.47357556049053	0.00449242547963766	0.077293698871732	1.08035933011811	9.10030645190157e-10	0.178188624472066	1.19505071578703	0.177726197684171	0.607991546543876	FALSE
G6_MIGRAINE	R18_SYMPTOMS_SIGNS_INVOLVI_COGNITION_PERCEP_EMOTIONAL_STATE_BEHVI	PGS001281	95	6238	3150	457121	0.914335094269201	2.49511568352078	9.59935887743958e-19	0.0796413183370714	1.08289858214358	3.14029330596583e-10	-0.0553315885538129	0.946171356339797	0.593102409659662	0.892433551223828	FALSE
G6_MIGRAINE	KNEE_ARTHROSIS	PGS001281	235	6098	12258	448013	0.502051873909825	1.65210771194714	6.64466244218879e-14	0.0824961884360172	1.08599453409352	1.15435993040519e-10	-0.0983759895163826	0.906308077348662	0.142874327148645	0.557440749516033	FALSE
G6_MIGRAINE	J10_BRONCHITIS	PGS001281	98	6235	3034	457237	0.858776077240113	2.36027013681752	3.9002886762948e-17	0.0808827580370914	1.08424377024674	1.67308846188615e-10	-0.13222542431455	0.876143468775697	0.200595752959169	0.636120270845025	FALSE
G6_MIGRAINE	H7_RETINOPATHYDIAB	PGS001281	12	6321	694	459577	0.538039837333256	1.7126465040979	0.0815250837460159	0.0782914003383772	1.08143774408442	4.77082001392134e-10	0.352466076567457	1.42257139642527	0.270587815459947	0.708249232177589	FALSE
G6_MIGRAINE	R18_ABNORMAL_FINDI_DIAGNOST_IMAGI_FUNCTION_STUDI_WO_DIAGNOSIS	PGS001281	82	6251	3901	456370	0.548814794296221	1.73119997338487	9.07381865151802e-07	0.0784441542683784	1.08160295056752	5.53571154756318e-10	0.0309669474491846	1.03145141122292	0.778590055293035	0.951262452096175	FALSE
G6_MIGRAINE	N14_RENFAIL	PGS001281	96	6237	6382	453889	0.302308609801439	1.35297870477669	0.00375772184719231	0.0780142338359886	1.08113804730221	7.17582783389818e-10	0.0426472011555305	1.04356965972789	0.676561548766603	0.920721765205777	FALSE
G6_MIGRAINE	F5_ALLANXIOUS	PGS001281	107	6226	3104	457167	0.871250673735164	2.38989796780028	4.1676925497966e-19	0.0797626857701216	1.08303001874065	3.07739248204863e-10	-0.0473690145648884	0.953735390396369	0.624552110888287	0.903808515792104	FALSE
G6_MIGRAINE	M13_SYNOTEND	PGS001281	223	6110	10787	449484	0.419589106862638	1.5213363205213	8.29561699803542e-10	0.0800800787873946	1.08337381946318	3.80685342049517e-10	-0.0400620747588683	0.96072980023062	0.558504615418097	0.877719204084582	FALSE
G6_MIGRAINE	M13_DORSALGIA	PGS001281	266	6067	7781	452490	0.931393556233783	2.5380436208326	9.78246296869145e-50	0.0792316248301882	1.08245501649505	6.75337606380248e-10	-0.024583095710122	0.975716607685309	0.691733804119867	0.925388621566538	FALSE
G6_MIGRAINE	O15_POSTPART_HEAMORRH_ALLW	PGS001281	38	4442	1416	242615	0.0977135875218524	1.10264692803878	0.557353821436916	0.0696309215724395	1.07211241466008	3.5364866168015e-06	0.034888068954701	1.03550379729025	0.825818859451242	0.964019315703362	FALSE
G6_MIGRAINE	T2D_INCLAVO	PGS001281	152	6181	11410	448861	0.229608266286884	1.25810707043107	0.00603922518816109	0.0764156916502709	1.07941118312536	1.85788904818549e-09	0.101743911605442	1.1070999199812	0.217344616990467	0.656089791103695	FALSE
G6_MIGRAINE	AB1_DERMATOPHYTOSIS	PGS001281	373	5960	18115	442156	0.511116150855571	1.66715094882777	3.1529671402054e-21	0.0735517007910836	1.0763241820451	1.35022808692316e-08	0.0920978033850219	1.09647205551545	0.0847025953203268	0.445591277284584	FALSE
G6_MIGRAINE	C3_LYMPHNODES_SECONDARY_NAS	PGS001281	27	6306	1816	458455	0.122821357504653	1.13068241497654	0.525566620506859	0.0787498840290715	1.081933679333	3.97963075175208e-10	0.0193708050223362	1.01955963636694	0.919309858474534	0.984514144950359	FALSE
G6_MIGRAINE	RHEUMA_NOS	PGS001281	33	6300	1891	458380	0.215852981042492	1.24091992683504	0.235625193511739	0.0774855554929848	1.08056662409365	7.7020217011775e-10	0.249995571164303	1.28401972996273	0.140661019083429	0.55396898996052	FALSE
G6_MIGRAINE	AB1_MALARIA	PGS001281	15	6318	950	459321	0.231141130250895	1.26003705624716	0.372715358778117	0.0791737732622161	1.08239239658643	3.07486775243217e-10	-0.152516237160604	0.858544953510922	0.562316140788249	0.879208431119926	FALSE
G6_MIGRAINE	C3_CANCER_EXALLC	PGS001281	413	5920	31036	429235	0.0771505879494003	1.08020472996068	0.133074136970804	0.0830492369082291	1.08659530782461	1.67665706945445e-10	-0.0644924851106768	0.937543159768658	0.201847818151179	0.637598089848069	FALSE
G6_MIGRAINE	M13_IMPINGEMENT	PGS001281	36	6297	1944	458327	0.347875055641693	1.41605531056437	0.0382651490624202	0.0798816212708537	1.08315883711862	2.29223826116975e-10	-0.192878718075405	0.82458197496375	0.24544634683728	0.685724578201919	FALSE
G6_MIGRAINE	R18_CONVU_NOT_ELSEW_CLASSIFIED	PGS001281	24	6309	873	459398	0.766686334863849	2.15262135608452	0.000557055875689692	0.077508649800397	1.08059157931961	7.37132481162192e-10	0.343890964080581	1.410424840154	0.0942149802973327	0.466954522918777	FALSE
G6_MIGRAINE	CD2_INSITU_BREAST_INTRADUCTAL	PGS001281	31	4449	1286	242745	0.39413153378315	1.48309561302245	0.0290539977100931	0.0702454432686077	1.07277145347571	2.82968963606911e-06	-0.0416544382182253	0.959201186579676	0.818257900875213	0.961983915332553	FALSE
G6_MIGRAINE	R18_OTHER_SYMPTOMS_SIGNS_INVOLVI_URINARY_SYSTEM	PGS001281	54	6279	2733	457538	0.61408708188726	1.84796878508167	9.72491620956502e-06	0.0777465203311413	1.08084865078575	7.18320976606849e-10	0.152049574366372	1.16421795036874	0.267645994333855	0.704914426672685	FALSE
G6_MIGRAINE	L12_LICHENPLANUS_INCLAVO	PGS001281	17	6316	1005	459266	0.179515674050444	1.19663766007954	0.464380747865412	0.0793786028754633	1.08261412530994	2.7839426126894e-10	-0.216523445640962	0.805313653606546	0.386040943056014	0.79065015240597	FALSE
G6_MIGRAINE	I9_STR	PGS001281	174	6159	6209	454062	1.00494927204135	2.73176869226175	1.23898524523328e-38	0.0804602727115006	1.08378578991625	2.6831275956024e-10	-0.0529360788301903	0.948440635979662	0.490796558775396	0.847279429779762	FALSE
G6_MIGRAINE	R18_SYMPTOMS_SIGNS_INVOLVI_SPEECH_VOICE	PGS001281	33	6300	1177	459094	0.831409594978925	2.29655367028045	1.91849611564915e-06	0.0791795317142283	1.08239862950905	3.2430465300466e-10	-0.0553238022864084	0.94617872351167	0.759883244220729	0.946479397826862	FALSE
G6_MIGRAINE	M13_JOINTOTH	PGS001281	169	6164	7145	453126	0.606114760146218	1.83329475412841	8.08977381103245e-15	0.08031663032009	1.08363012351402	2.85329812847587e-10	-0.0641926875006018	0.937824275104046	0.406596148040394	0.802502598704312	FALSE
G6_MIGRAINE	C3_COLON_EXALLC	PGS001281	22	6311	1462	458809	0.361746837106596	1.43583539570085	0.0913916426122696	0.0792744734533731	1.08250139919588	2.99076808597064e-10	-0.124103161778069	0.883288714548113	0.562944963648959	0.879465398555022	FALSE
G6_MIGRAINE	M13_DEFORMDORSO	PGS001281	51	6282	2034	458237	0.576504782554415	1.77980673497847	4.19701332077626e-05	0.0789481621320431	1.08214822435957	3.8721946915574e-10	-0.00315099625091336	0.996853962927622	0.982276048523098	0.996799379323616	FALSE
G6_MIGRAINE	CD2_INSITU_BREAST_NOS_EXALLC	PGS001281	19	4461	817	243214	0.327631667073492	1.38767775073835	0.164949911363501	0.0712752243263594	1.07387674220282	1.95837199715637e-06	-0.300533903713037	0.740422800650515	0.19230672599744	0.626305458215813	FALSE
G6_MIGRAINE	ST19_OPEN_WOUND_WRIST_HAND	PGS001281	26	6307	2102	458169	0.0529933156638287	1.0544225969807	0.792153630344043	0.0780825709103971	1.08121193163788	5.5553299400679e-10	0.184101957220942	1.20213838353701	0.347315027760085	0.764575138238998	FALSE
G6_MIGRAINE	CD2_BENIGN_MELANOCYTIC_EXALLC	PGS001281	60	6273	3177	457094	0.15326878291576	1.16563824048618	0.251316490608625	0.0769583362864383	1.07999707876629	1.08048364085134e-09	0.204310793307368	1.22667933794687	0.117896923750371	0.513222591326294	FALSE
G6_MIGRAINE	D3_IMMUNEMECHANISM	PGS001281	24	6309	1521	458750	0.204204993850734	1.22654956280464	0.318192654592801	0.0791185186161363	1.08233259102992	3.26148129069511e-10	-0.0832928363139471	0.920081674440269	0.684329994593269	0.923083599507255	FALSE
G6_MIGRAINE	BLEEDING	PGS001281	124	6209	6773	453498	0.47671601253878	1.61077593892497	1.53289962287476e-07	0.079941368236003	1.08322355450523	2.97522542380921e-10	-0.0550555245967082	0.946432596206324	0.541088198083227	0.869816440354886	FALSE
G6_MIGRAINE	L12_SCARCONDITIONS	PGS001281	39	6294	1332	458939	0.676937058262064	1.96784110937031	2.52725600155763e-05	0.0793388504206636	1.08257108959625	3.07131190615582e-10	-0.0691190687785871	0.93321555662618	0.65700793953044	0.914963773087732	FALSE
G6_MIGRAINE	D3_BLOOD_IMMUN	PGS001281	513	5820	23981	436290	0.379213293596955	1.46113465317506	3.080589223646e-16	0.0772277042140985	1.08028803452659	3.72157787996287e-09	0.0195901037826296	1.01978324904933	0.672934992746933	0.919470480259628	FALSE
G6_MIGRAINE	M13_RHEUMA	PGS001281	37	6296	2165	458106	0.220014436947058	1.24609472026103	0.190674493362285	0.07794409568089	1.08106222093336	6.19843792261527e-10	0.147427338626675	1.158849078205	0.357139728348067	0.771600504196803	FALSE
G6_MIGRAINE	COPD_COMORB	PGS001281	2447	3886	124188	336083	0.63590942864608	1.88873903402728	2.03191393910456e-131	0.0802634996184604	1.0835725510147	5.63973300298346e-07	-0.00271842081685952	0.99728527074318	0.916038943386576	0.983845339590496	FALSE
G6_MIGRAINE	M13_RHEUMA_INCLAVO	PGS001281	37	6296	2165	458106	0.220014436947058	1.24609472026103	0.190674493362285	0.07794409568089	1.08106222093336	6.19843792261527e-10	0.147427338626675	1.158849078205	0.357139728348067	0.771600504196803	FALSE
G6_MIGRAINE	H7_RETINALDISOTH	PGS001281	23	6310	1785	458486	0.131128199312478	1.14011393376592	0.542206204036651	0.0782878558869129	1.08143391098761	4.94487110443408e-10	0.153978794570604	1.16646615110056	0.47376715678074	0.839185552257732	FALSE
G6_MIGRAINE	E4_OBESITY	PGS001281	223	6110	11627	448644	0.397355729737678	1.48788512090502	6.41484848591042e-09	0.0787820162614835	1.08196844483599	7.32971926405023e-10	-0.00316218084822919	0.996842813579814	0.962812505136093	0.993396878299132	FALSE
G6_MIGRAINE	M13_CERVICALGIA	PGS001281	30	6303	874	459397	0.88279649875348	2.41765122034114	2.00040539464833e-06	0.0783689331407576	1.08152159423384	4.89015477981859e-10	0.0665396595954772	1.0688033515432	0.701159624786872	0.928322118324471	FALSE
G6_MIGRAINE	K11_PULP_PERIAPICAL_INCLAVO	PGS001281	94	6239	4095	456176	0.505093634648695	1.65714067898194	1.17558481284439e-06	0.0795637528988392	1.08281458989798	3.2630014881849e-10	-0.0300335868287919	0.970412939907883	0.771774869753068	0.949476407949008	FALSE
G6_MIGRAINE	R18_SYNCO_COLLAP	PGS001281	116	6217	3996	456275	0.912778931496696	2.49123589695366	1.21995844165294e-21	0.0764213462033271	1.07941728673042	1.65948823659908e-09	0.160261897075279	1.17381825030585	0.096420701879155	0.471709996891035	FALSE
G6_MIGRAINE	K11_PULP_PERIAPICAL	PGS001281	94	6239	4095	456176	0.505093634648695	1.65714067898194	1.17558481284439e-06	0.0795637528988392	1.08281458989798	3.2630014881849e-10	-0.0300335868287919	0.970412939907883	0.771774869753068	0.949476407949008	FALSE
G6_MIGRAINE	ARTHROSIS_COMORB	PGS001281	223	6110	11627	448644	0.397355729737678	1.48788512090502	6.41484848591042e-09	0.0787820162614835	1.08196844483599	7.32971926405023e-10	-0.00316218084822919	0.996842813579814	0.962812505136093	0.993396878299132	FALSE
G6_MIGRAINE	JUVEN_ARTHR_COMORB	PGS001281	21	6312	1656	458615	-0.0264315640957886	0.973914692287527	0.904245729404887	0.0786796637480304	1.08185770831336	4.03657384387602e-10	0.0446708833158429	1.04568365133343	0.839225780150573	0.966550775998282	FALSE
G6_MIGRAINE	O15_POSTPART_HEAMORRH_LB	PGS001281	38	4442	1416	242615	0.0977135875218524	1.10264692803878	0.557353821436916	0.0696309215724395	1.07211241466008	3.5364866168015e-06	0.034888068954701	1.03550379729025	0.825818859451242	0.964019315703362	FALSE
G6_MIGRAINE	N14_EROSECTROPUT	PGS001281	39	4441	1478	242553	0.248213520987863	1.28173357999839	0.133387697119373	0.0681254323560673	1.0704995753418	5.69813866433943e-06	0.229081246674388	1.25744419801906	0.155534931240284	0.576573876168481	FALSE
G6_MIGRAINE	M13_ENTESOPATHYOTH	PGS001281	33	6300	967	459304	0.850848917418007	2.34163386217505	1.70624897351837e-06	0.0803579165796791	1.08367486347216	1.78067728939727e-10	-0.29947945156663	0.741203952833329	0.0758865295228139	0.424798628363553	FALSE
G6_MIGRAINE	VOCALCORDDYS	PGS001281	14	6319	1036	459235	0.0673294709281291	1.06964783799121	0.810355761779675	0.078243735311822	1.0813861985541	4.92921631391879e-10	0.271578231117341	1.31203350968915	0.314599588142491	0.741797652272972	FALSE
G6_MIGRAINE	AB1_OTHER_VIRAL	PGS001281	388	5945	18669	441602	0.369506222543138	1.4470199324086	2.29898092434503e-12	0.0776341197431566	1.08072716958928	2.10672103554847e-09	0.0194980120297658	1.01968933974659	0.711788377214853	0.931482917975717	FALSE
G6_MIGRAINE	J10_PLEURA	PGS001281	124	6209	7964	452307	0.289426234493197	1.33566091196898	0.00160192049438121	0.0774632968485871	1.0805425724131	1.02719010023529e-09	0.0671748636839961	1.06948247547024	0.457561387677836	0.830657703680185	FALSE
G6_MIGRAINE	M13_SHOULDER	PGS001281	255	6078	14120	446151	0.333135814974395	1.39533679323224	2.11432869578472e-07	0.0794968944902379	1.08274219705775	5.66790032436359e-10	-0.0150193893040273	0.985092839153338	0.814355762315944	0.960888963807214	FALSE
G6_MIGRAINE	E4_DM2_STRICT	PGS001281	116	6217	7631	452640	0.40809524599618	1.50395039960258	1.56002326523523e-05	0.0783944275871298	1.0815491673796	6.26503653855335e-10	0.0269502308529126	1.02731667281656	0.776108558905263	0.950576942872629	FALSE
G6_MIGRAINE	CHRONNAS	PGS001281	23	6310	922	459349	0.609618706383779	1.83972978780658	0.00440927946271969	0.0797867155268023	1.08305604400116	2.2993139329204e-10	-0.264062017523703	0.767925913316357	0.224478677466304	0.664713293260062	FALSE
G6_MIGRAINE	Z21_OTHER_MEDICAL_CARE	PGS001281	124	6209	6159	454112	0.456440659169616	1.57844574812995	5.67066686870743e-07	0.0783200592889488	1.08146873739939	6.7377170372166e-10	0.0210226542925149	1.02124518696267	0.814916892004125	0.961070146227329	FALSE
G6_MIGRAINE	FALLS	PGS001281	153	6180	9850	450421	0.196398633979854	1.2170119509676	0.016647132841768	0.0791180811736823	1.0823321175718	4.9491549315933e-10	-0.0100470690560231	0.990003234134786	0.901892864629033	0.980349895742797	FALSE
G6_MIGRAINE	APPENDACUT_NOCOMPLIC	PGS001281	28	6305	1740	458531	0.154932615454796	1.16757928165538	0.414675513811298	0.0788006569063261	1.08198861361348	3.8743057620012e-10	0.00677913615330608	1.00680216650936	0.971977442960829	0.994665473787311	FALSE
G6_MIGRAINE	H7_EYEOTH	PGS001281	14	6319	522	459749	0.670744903275518	1.95569358073634	0.0169214882036807	0.0783580322263417	1.08150980472376	4.65438427031566e-10	0.185961107723269	1.20437541856468	0.496550109555781	0.849995597299009	FALSE
G6_MIGRAINE	G6_CARPTU	PGS001281	114	6219	6171	454100	0.237498321579563	1.26807286842951	0.0122885773964116	0.0789474281749124	1.08214743010946	4.73654257806906e-10	-0.00631069626175676	0.99370917436077	0.946900862270469	0.990062954586455	FALSE
G6_MIGRAINE	SPONDYLOPATHY_FG	PGS001281	27	6306	1680	458591	0.307807253382924	1.36043874369893	0.11067322568136	0.0790737712181298	1.08228416054627	3.36950435617024e-10	-0.0602069246011558	0.941569679494502	0.754303787335729	0.945093526362869	FALSE
G6_MIGRAINE	N14_BREAST	PGS001281	677	3803	24554	219477	0.469032891573699	1.59844757334617	3.32188951244631e-29	0.0687884604167735	1.07120958195037	2.26369334662406e-05	0.00762152888045487	1.00765064665868	0.854478293409835	0.970903082856591	FALSE
G6_MIGRAINE	PULM_IMMUNECOMORB	PGS001281	373	5960	16731	443540	0.51174530441983	1.66820017281628	1.40035338047678e-21	0.0776236243761086	1.08071582702048	2.08023401573344e-09	0.0242544289700049	1.02455096017726	0.645764314415945	0.911536359730408	FALSE
G6_MIGRAINE	H7_CATARACTOTHER	PGS001281	149	6184	10685	449586	0.191556161658755	1.21113285045985	0.0222657791815485	0.0789617025582262	1.08216287720692	5.29311400409967e-10	-0.00915545411013236	0.990886329446807	0.911519517859774	0.982773576542997	FALSE
G6_MIGRAINE	ASTHMA_EOSINOPHIL_SUGG	PGS001281	33	6300	1651	458620	0.442343565247316	1.55635035648624	0.0114637937060116	0.0787054385472536	1.08188559333794	4.13565480998322e-10	0.0391689326493361	1.03994614967011	0.824721192455406	0.963721481183594	FALSE
G6_MIGRAINE	K11_DISLIVOTH	PGS001281	33	6300	1810	458461	0.39565593016702	1.485358162685	0.0288164388850029	0.0805026540007424	1.08383172312863	1.64279398876698e-10	-0.325729958108869	0.722000131389891	0.07036883172156	0.410543319385608	FALSE
G6_MIGRAINE	K11_COELIAC	PGS001281	23	6310	905	459366	0.577987115535804	1.78244695756328	0.00595937733461342	0.0785374437682533	1.08170385747255	4.38108969965669e-10	0.104406654201053	1.11005177036051	0.607949595071019	0.898338248528056	FALSE
G6_MIGRAINE	R18_ABNORMAL_FINDI_DIAGNOST_IMAGI_OTHER_BODY_STRUCTURES	PGS001281	26	6307	1174	459097	0.529996323684488	1.69892606281883	0.0072494386923579	0.0787504894571922	1.08193433436628	3.96839796981807e-10	0.0156612252859289	1.01578450500434	0.935192642723537	0.987588194602881	FALSE
G6_MIGRAINE	M13_OSTEOPOROSIS	PGS001281	56	6277	2316	457955	0.633086511363176	1.88341479843923	2.89353386595336e-06	0.0783300830068463	1.08147957779125	5.41264960848408e-10	0.0653672869447664	1.06755104995037	0.617322168653101	0.901777392702766	FALSE
G6_MIGRAINE	H7_STRABOTH	PGS001281	13	6320	581	459690	0.479388761336539	1.61508689686671	0.0854993987222264	0.0787572875637556	1.08194168949618	3.78123253803194e-10	0.0469463022516903	1.04806572879889	0.869954386534863	0.973938997010105	FALSE
G6_MIGRAINE	D3_ANAEMIA	PGS001281	409	5924	18132	442139	0.389030506309284	1.47554956421783	5.31055465991469e-14	0.0754555694979998	1.0783753138971	6.19107642017685e-09	0.0536818436512534	1.05514884644214	0.297767081019765	0.729691908036042	FALSE
G6_MIGRAINE	Z21_PERSONS_ENCOUNTERI_HEALTH_SERVI_SPECIFIC_PROCED_HEALTH_CARE	PGS001281	564	5769	29398	430873	0.435959257012142	1.54644578664391	8.86086156848284e-23	0.077005219125638	1.0800477132826	4.91891128287311e-09	0.0199935473176271	1.02019475701279	0.650065725965199	0.912953088928283	FALSE
G6_MIGRAINE	CD2_BENIGN_SIGMOID_COLON	PGS001281	32	6301	1753	458518	0.423645960151356	1.52752069484422	0.0253924746380798	0.0773286436921111	1.08039708374049	8.27917878236728e-10	0.281791219880441	1.32550195263989	0.108538537203807	0.496000531193217	FALSE
G6_MIGRAINE	H7_RETIVASCOCCLUSION	PGS001281	13	6320	862	459409	0.092987015117607	1.09744748494904	0.789510430477499	0.0774895338248168	1.0805709229548	7.18057663640082e-10	0.721154158038826	2.05680572011126	0.0151556411510185	0.180670253149943	FALSE
G6_MIGRAINE	CD2_NEOPLASM	PGS001281	1064	5269	63241	397030	0.222839708183199	1.2496202537808	5.55856997624234e-11	0.0810376612509103	1.08441173610021	4.05790883182971e-09	-0.01345940838447	0.986630764441578	0.688215967296043	0.924305136862644	FALSE
G6_MIGRAINE	J10_COPDNAS	PGS001281	161	6172	8212	452059	0.597703645031512	1.81793936939522	8.78033271049995e-14	0.0807443891626341	1.08409375503557	2.22427446484099e-10	-0.0771890087460109	0.925714868863665	0.332647086931347	0.755123336910073	FALSE
G6_MIGRAINE	J10_PHARYNGITIS	PGS001281	368	5965	15359	444912	0.506424106556418	1.6593469254515	7.95605404609873e-21	0.0758543827488497	1.07880547003195	4.5709651545473e-09	0.0548377311143073	1.0563691849165	0.31177440754567	0.739785311635656	FALSE
G6_MIGRAINE	ASTHMA_HOSPITAL_MAIN	PGS001281	1043	5290	52648	407623	0.393056165346866	1.4815015960436	5.85515909305261e-31	0.076395026978665	1.0793888776782	2.71355946603046e-08	0.0247498812780918	1.02505870208579	0.465787401599787	0.834988710142933	FALSE
G6_MIGRAINE	N14_UTER_POLYP	PGS001281	49	4431	2656	241375	0.0427787995785667	1.04370700088618	0.766154837778202	0.0711597066916314	1.07375269766637	2.20490479583802e-06	-0.103619742024585	0.901568060693299	0.467316327761855	0.835682841255884	FALSE
G6_MIGRAINE	ALCOHOLACUTE10	PGS001281	15	6318	983	459288	0.381965731374127	1.46516187518851	0.143565535890232	0.0786104375050053	1.08178281796094	4.11084460676671e-10	0.0993900089376241	1.10449697926245	0.697518150273751	0.92743775859126	FALSE
G6_MIGRAINE	DM_COMORB	PGS001281	589	5744	31643	428628	0.691920258222653	1.99754766004838	2.51413161358895e-54	0.0814353153960505	1.08484304267184	6.69518788475542e-10	-0.017380509152488	0.982769660628987	0.687373410937553	0.92392393949498	FALSE
G6_MIGRAINE	AB1_VIRAL_SKIN_MUCOUS_MEMBRANE	PGS001281	777	5556	44499	415772	0.218054973558238	1.2436554339043	1.34632573362705e-08	0.0845042544276444	1.08817747379448	2.90290350624774e-10	-0.0463125127708696	0.954743546012676	0.228737713443489	0.669306566638777	FALSE
G6_MIGRAINE	N14_FEMALE_GENITAL_HSIL	PGS001281	84	4396	3938	240093	0.0709632075409287	1.07354172690168	0.521220367873414	0.0693498577698607	1.07181112501082	4.32439154661239e-06	0.0367409696299098	1.03742426164083	0.738261295760141	0.940073175204876	FALSE
G6_MIGRAINE	I9_ANGINA	PGS001281	319	6014	18009	442262	0.624637202916814	1.8675682861842	1.61870517187919e-26	0.0820994457874906	1.08556375920481	1.91581813471522e-10	-0.0547517367621415	0.946720154591447	0.339051250067328	0.759079165078703	FALSE
G6_MIGRAINE	H7_VISUALDISTBLIND	PGS001281	155	6178	5036	455235	0.88943437919908	2.43375268076446	1.70049975186305e-27	0.0778112396121032	1.08091860479692	9.48664585722577e-10	0.0429915029380954	1.04392902448338	0.599405007832814	0.894936686042176	FALSE
G6_MIGRAINE	CD2_BENIGN_SKIN	PGS001281	54	6279	2960	457311	0.262177225022869	1.29975687146001	0.0551576119236338	0.0794957299206506	1.08274093612986	2.96111060899432e-10	-0.0750095348129387	0.927734640510127	0.5838886094801	0.889214982563566	FALSE
G6_MIGRAINE	M13_OTHERBONE	PGS001281	59	6274	2939	457332	0.36124319415856	1.43511242940299	0.00604848600415657	0.0783608467914428	1.0815128487078	5.34612930960294e-10	0.055362613434077	1.05692379996589	0.67384176229211	0.919820885948943	FALSE
G6_MIGRAINE	I9_SAH	PGS001281	25	6308	778	459493	0.82063685342015	2.2719462736544	9.68195086150837e-05	0.0804496340772565	1.08377425997696	1.65020025686035e-10	-0.405818473582841	0.666431131301033	0.0391080461392838	0.308538441634147	FALSE
G6_MIGRAINE	R18_FLATU_RELATED_CONDI	PGS001281	26	6307	774	459497	0.836614918620527	2.30853914246284	2.22330339346976e-05	0.0788312473438099	1.08202171262477	3.81000929877933e-10	-0.023134473314938	0.977131076883078	0.903493566204921	0.980646773830509	FALSE
G6_MIGRAINE	I9_ARTOTH	PGS001281	54	6279	2004	458267	0.711949405274195	2.03796019921397	3.15402287397997e-07	0.0776418386651936	1.08073551167025	7.58545239751088e-10	0.150445749999056	1.16235224578224	0.268064778168227	0.705618849634097	FALSE
G6_MIGRAINE	K11_OESITIS_ADVERSE	PGS001281	155	6178	7149	453122	0.613168779745433	1.84627257032632	8.50135068477389e-14	0.077293788171524	1.08035942659398	1.21767608082815e-09	0.0718395707108155	1.07448295169961	0.383253485956171	0.788748287138036	FALSE
G6_MIGRAINE	L12_DISORDSKINAPPENDIX	PGS001281	439	5894	22957	437314	0.315629683160573	1.37112241188227	2.46799183560904e-10	0.0741352686135814	1.07695247351183	1.24181355980766e-08	0.070550346643639	1.07309859498325	0.155202052733265	0.576027087274609	FALSE
G6_MIGRAINE	AB1_BACT_BIR_OTHER_INF_AGENTS	PGS001281	119	6214	6528	453743	0.371428845184397	1.44980468184635	6.58459740013324e-05	0.0779604275873253	1.08107987688458	7.94546529856982e-10	0.0495420218337934	1.05078974739919	0.588079409999361	0.890559740328079	FALSE
G6_MIGRAINE	C3_CORPUS_UTERI_EXALLC	PGS001281	11	4469	827	243204	-0.159939225607365	0.852195579061163	0.603328999777794	0.069840689650908	1.07233733321075	3.06979370149547e-06	0.0762983411322187	1.0792845210959	0.798206543516559	0.956865807982002	FALSE
G6_MIGRAINE	C3_CORPUS_UTERI	PGS001281	11	4469	827	243204	-0.159939225607365	0.852195579061163	0.603328999777794	0.069840689650908	1.07233733321075	3.06979370149547e-06	0.0762983411322187	1.0792845210959	0.798206543516559	0.956865807982002	FALSE
G6_MIGRAINE	F5_PSYCH	PGS001281	1145	5188	46090	414181	0.629914160365595	1.877449412776	3.07108333790787e-82	0.0815320002587843	1.08494793564321	4.28879877366127e-09	-0.0168465908660284	0.983294519425561	0.605234907548747	0.897240038221769	FALSE
G6_MIGRAINE	D3_COAGOTHER	PGS001281	31	6302	1108	459163	0.656649082285196	1.92831985492372	0.000266175015385468	0.0792489693325453	1.08247379130145	3.11600910171409e-10	-0.0887464819572149	0.915077532835402	0.627667968014337	0.904957916656377	FALSE
G6_MIGRAINE	M13_ARTHROSIS_OTH	PGS001281	114	6219	5639	454632	0.475218304630733	1.60836527275066	6.08304854749987e-07	0.078648890584733	1.08182441664168	5.55065861402923e-10	0.00364612838330832	1.00365278359553	0.968736578159562	0.994142660612481	FALSE
G6_MIGRAINE	ST19_COMPLICATIO_INTERNAL_ORTHOPA_PROSTHET_DEVICES_IMPLANTS_GRAFTS	PGS001281	41	6292	2211	458060	0.423890511575805	1.52789429788673	0.00685456816285828	0.0793328863851174	1.08256463312304	3.08178880619153e-10	-0.0830336949284748	0.920320136576501	0.598831695436899	0.894807951221337	FALSE
G6_MIGRAINE	AB1_ZOSTER	PGS001281	151	6182	8026	452245	0.349891618475867	1.41891375622377	2.21781315833062e-05	0.0797681569125014	1.08303594416829	3.49699194408165e-10	-0.041086924338096	0.959745701062046	0.62331056303	0.903272664265829	FALSE
G6_MIGRAINE	K11_IBD	PGS001281	102	6231	5216	455055	0.396819818965709	1.48708796086368	7.33763625374556e-05	0.080770632184496	1.08412220530499	1.80191993638215e-10	-0.109867450898027	0.8959528851766	0.271779389410789	0.709146712762082	FALSE
G6_MIGRAINE	M13_SOFTTISSUEOTH	PGS001281	190	6143	6394	453877	0.75206417280731	2.12137438365159	4.12837466346418e-23	0.0732794939284478	1.07603123908868	9.17481518677745e-09	0.186158403718568	1.20461306045372	0.0120333433758207	0.15695213068192	FALSE
G6_MIGRAINE	D3_OTHERBLOOD	PGS001281	25	6308	1281	458990	0.38748318812039	1.47326818500345	0.0599482243553401	0.0781003959836873	1.08123120449158	5.50935304269411e-10	0.174025986646532	1.19008649177553	0.366107935610456	0.77765982477899	FALSE
G6_MIGRAINE	C3_SKIN_EXALLC	PGS001281	121	6212	10810	449461	-0.084554710942494	0.918921378946789	0.358594462630477	0.0800949863634434	1.08338997006117	2.74353154862514e-10	-0.0631502263423684	0.938802430239876	0.48607983166603	0.845329200630058	FALSE
G6_MIGRAINE	L12_ALLERGICCONTACT	PGS001281	18	6315	872	459399	0.237071095741538	1.26753123064469	0.315875461338049	0.0791488916599314	1.08236546526435	3.14649941514389e-10	-0.115553686644228	0.890872742985189	0.630647245267749	0.90591051202974	FALSE
G6_MIGRAINE	I9_OTHHEART	PGS001281	262	6071	15796	444475	0.480086716092701	1.61621454792692	4.59952360639536e-14	0.0812630781997537	1.08465620843812	2.40079602510948e-10	-0.0611456383898726	0.940686229771414	0.332095577996711	0.754890015360474	FALSE
G6_MIGRAINE	R18_OTHER_SYMPTOMS_SIGNS_INVOLVI_DIGES_SYSTEM_ABDOMEN	PGS001281	161	6172	6635	453636	0.563811448919165	1.75735783141096	1.93566232109941e-12	0.0793923695199266	1.08262902937628	4.46169263223046e-10	-0.0252204867702138	0.975094892801191	0.747620420424975	0.943128924221452	FALSE
G6_MIGRAINE	F5_PERSMOOD	PGS001281	25	6308	571	459700	1.07199751710356	2.92120884055702	1.44013308686538e-07	0.0797624612210976	1.08302977554734	2.34711670610915e-10	-0.23027242343877	0.794317182407414	0.270037566206647	0.707676996392111	FALSE
G6_MIGRAINE	Z21_PERSONAL_HISTORY_MEDICAL_TREAT	PGS001281	136	6197	7239	453032	0.510415584020151	1.66598340718161	5.03793917746292e-09	0.0824081554594801	1.08589893497018	8.70775522443766e-11	-0.161793790813648	0.850616591411632	0.0594100292985692	0.379245111495706	FALSE
G6_MIGRAINE	M13_DORSOPATHY	PGS001281	1271	5062	55883	404388	0.614365670028461	1.84848367898884	1.85143597296488e-84	0.0769074423954209	1.07994211491133	4.33835693158562e-08	0.00990087294774762	1.00995004875078	0.753050479001963	0.944611761301292	FALSE
G6_MIGRAINE	ST19_OTHER_UNSPE_EFFEC_EXTER_CAUSES	PGS001281	19	6314	691	459580	0.663972972075263	1.94249450043208	0.00414299626182303	0.0788308516698155	1.082021284497	3.72389376588464e-10	-0.0548226500734111	0.946653021910768	0.807169954282431	0.958964797032584	FALSE
G6_MIGRAINE	ASTHMA_PNEUMONIA	PGS001281	35	6298	1279	458992	0.756687258359783	2.13120438387406	8.05385396915515e-06	0.0791978049888798	1.08241840865721	3.24168177594531e-10	-0.0502602007521434	0.950981946087429	0.768325378858055	0.948604329508935	FALSE
G6_MIGRAINE	CD2_INSITU_BREAST_NOS	PGS001281	19	4461	817	243214	0.327631667073492	1.38767775073835	0.164949911363501	0.0712752243263594	1.07387674220282	1.95837199715637e-06	-0.300533903713037	0.740422800650515	0.19230672599744	0.626305458215813	FALSE
G6_MIGRAINE	M13_ANKYLOSPON_ICD10	PGS001281	21	6312	1412	458859	0.243537702750268	1.2757544163841	0.267364030492551	0.0788167209026555	1.0820059948142	3.77051897426214e-10	-0.00187998618589604	0.998121779881233	0.993106257054799	0.998822816881868	FALSE
G6_MIGRAINE	CIRRHOSIS_BROAD	PGS001281	17	6316	978	459293	0.678900908974384	1.97170945271584	0.00520861603730575	0.0789851732015319	1.08218827656388	3.41634904495862e-10	-0.0363121478359742	0.964339230093606	0.879890134266866	0.975825874718094	FALSE
G6_MIGRAINE	R18_UNKNO_UNSPE_CAUSES_MORBIDI	PGS001281	366	5967	15014	445257	0.587037405354542	1.79865183793908	5.5481436551712e-27	0.0735357320065868	1.07630699459342	1.31904170224142e-08	0.0871724376037592	1.09108480754737	0.109561407402953	0.497589117362839	FALSE
G6_MIGRAINE	M13_ANKYLOSPON	PGS001281	21	6312	1412	458859	0.243537702750268	1.2757544163841	0.267364030492551	0.0788167209026555	1.0820059948142	3.77051897426214e-10	-0.00187998618589604	0.998121779881233	0.993106257054799	0.998822816881868	FALSE
G6_MIGRAINE	KRA_PSY_SUBSTANCE	PGS001281	63	6270	4541	455730	0.294380081736169	1.3422939881534	0.0223458626685692	0.0775793576608806	1.08066798833956	8.03302232425408e-10	0.130067515081123	1.13890527401092	0.302231113508799	0.732400036273219	FALSE
G6_MIGRAINE	AB1_HELMINTIASES	PGS001281	19	6314	676	459595	0.614581382793572	1.84888246352441	0.00767139245179732	0.0788266092010311	1.08201669406522	3.73459139317875e-10	-0.00928814427812986	0.99075485729601	0.966660713013959	0.994038883885505	FALSE
G6_MIGRAINE	ST19_FRACT_WRIST_HAND_LEVEL	PGS001281	21	6312	1598	458673	-0.00128777266872202	0.998713056154684	0.995757955079077	0.0774535211957874	1.0805320094557	7.49678378140291e-10	0.424059248459187	1.52815213176112	0.0539866350124096	0.361744519531622	FALSE
G6_MIGRAINE	I9_PAD	PGS001281	23	6310	1489	458782	0.636492965299019	1.88984150411604	0.0023525491076608	0.0789783030532905	1.08218084179554	3.48981267803701e-10	0.00350069309768248	1.00350682768011	0.986818176990696	0.997340292333335	FALSE
G6_MIGRAINE	K11_TONGUE	PGS001281	20	6313	1306	458965	0.0976270257895763	1.10255148514151	0.675473550351088	0.0797882774917907	1.08305773569811	2.28131159738427e-10	-0.300683904624949	0.740311744884658	0.18432011324342	0.617041980897908	FALSE
G6_MIGRAINE	THYROTOXICOSIS	PGS001281	34	6299	930	459341	0.848811886472765	2.3368687365373	9.41008451932313e-07	0.0797995666490713	1.08306996257624	2.3657396488907e-10	-0.201033312783467	0.817885185067963	0.260484585241563	0.69922772152144	FALSE
G6_MIGRAINE	I9_VARICVE	PGS001281	275	6058	13916	446355	0.346177533369867	1.41365356422224	2.153038383898e-08	0.0809408514659767	1.08430675951472	2.92229856778499e-10	-0.044436203704748	0.956536621639859	0.473783347069337	0.839185552257732	FALSE
G6_MIGRAINE	J10_PLEUREFFUSION	PGS001281	22	6311	1683	458588	0.0776685095001487	1.08076433617309	0.742892976436498	0.0773317459724672	1.08040043544034	8.00989370251228e-10	0.432091829060057	1.54047656918162	0.0423833076341741	0.321315229108154	FALSE
G6_MIGRAINE	R18_ABNORMAL_WEIGHT_LOSS	PGS001281	63	6270	1988	458283	0.865917057166452	2.37718510131673	3.39125677616287e-11	0.0770465893765814	1.08009239605179	1.04639172327174e-09	0.171250892409185	1.18678846789035	0.176900900625106	0.606740640346768	FALSE
G6_MIGRAINE	M13_MUSCULOSKELEOTH	PGS001281	49	6284	1863	458408	0.648976657154745	1.91358157667614	6.81575392906505e-06	0.0783602879915555	1.08151224435871	5.21657848006147e-10	0.073866898923697	1.07666349088931	0.594859926636238	0.893286195007263	FALSE
G6_MIGRAINE	K11_OTHPERITON	PGS001281	33	6300	1311	458960	0.469152534064969	1.59863882703681	0.00946685104401937	0.0777449895031742	1.08084699619367	6.70563335466845e-10	0.228986647999766	1.25732525109072	0.20052500055919	0.635981447570252	FALSE
G6_MIGRAINE	Z21_ATTN_ARTIF_OPENI	PGS001281	15	6318	1010	459261	0.207265215475922	1.23030882545575	0.45147158552334	0.079715260532596	1.08297865700269	2.32500645340968e-10	-0.398594804780929	0.671262638667804	0.144562494832884	0.560055646204247	FALSE
G6_MIGRAINE	PULM_PSYCH_COMORB	PGS001281	1024	5309	40271	420000	0.63604255650581	1.8889904945503	7.57777845940362e-77	0.0808504645562599	1.08420875680669	3.83957929194726e-09	-0.0137027988049533	0.986390657186047	0.687400442149376	0.92392393949498	FALSE
G6_MIGRAINE	N14_UROLITHIASIS	PGS001281	157	6176	8910	451361	0.466452448683196	1.59432818787497	9.23901496560736e-09	0.0821097384692662	1.08557493262463	1.10192843621739e-10	-0.127622766412346	0.880185352003187	0.10831054467536	0.49549968471941	FALSE
G6_MIGRAINE	N14_OTHBLADD	PGS001281	132	6201	7250	453021	0.424594809936789	1.52897077037089	2.01180427354857e-06	0.0769435330317057	1.07998109141275	1.34870315990303e-09	0.0899564136852134	1.09412659371977	0.31260382681544	0.740294505848397	FALSE
G6_MIGRAINE	DIABETES_FG	PGS001281	358	5975	22577	437694	0.30047914555534	1.35050574139935	4.14290969360169e-08	0.0771537526068772	1.08020814844406	2.42868419260019e-09	0.0307915947137109	1.03127055925336	0.572625888079434	0.884227136095085	FALSE
G6_MIGRAINE	CD2_BENIGN_LIPO_SKIN_TRUNK_EXALLC	PGS001281	40	6293	1793	458478	0.5257968558418	1.69180643723346	0.000954631860311839	0.078726293856609	1.08190815663196	4.19174644664312e-10	0.0189533500263169	1.01913410492929	0.904887778517264	0.980987083733122	FALSE
G6_MIGRAINE	Z21_OTHER_SPECIAL_EXAM_INVES_PERSONS_WO_COMPLA_REPOR_DIAGNOSIS	PGS001281	48	6285	2278	457993	0.379864955791595	1.46208712970258	0.0106342382379441	0.0774240193572285	1.08050013224502	8.29223539719165e-10	0.195079620448328	1.21540775394762	0.178509588917032	0.60891403645579	FALSE
G6_MIGRAINE	J10_LOWCHRON	PGS001281	1227	5106	62779	397492	0.416355800504544	1.51642531778995	4.96884165083153e-39	0.0778188756722579	1.08092685878792	2.65865812876926e-08	0.0133423986196134	1.01343180561214	0.674895590117755	0.920037479476	FALSE
G6_MIGRAINE	N14_OTHNONINFUTER	PGS001281	78	4402	3572	240459	0.209794690772041	1.23342480046585	0.0664528837137792	0.0705671845609649	1.0731166638808	2.88366070712094e-06	-0.0325819257873395	0.967943147078456	0.774454441106368	0.950207338235968	FALSE
G6_MIGRAINE	L12_NAIL_INGROW	PGS001281	12	6321	683	459588	0.331777670461263	1.39344301052894	0.252646707231508	0.0791967773124108	1.08241729628185	3.01867932161908e-10	-0.201323173866256	0.817648146338433	0.478139504995678	0.841361840061225	FALSE
G6_MIGRAINE	K11_FISTULA	PGS001281	92	6241	3791	456480	0.620257479413609	1.85940673917321	3.61488643513364e-09	0.0791242350783477	1.08233877816096	4.03858538944177e-10	-0.00517952361883533	0.994833866984666	0.960871196817062	0.993011063838625	FALSE
G6_MIGRAINE	C3_CANCER	PGS001281	413	5920	31036	429235	0.0771505879494003	1.08020472996068	0.133074136970804	0.0830492369082291	1.08659530782461	1.67665706945445e-10	-0.0644924851106768	0.937543159768658	0.201847818151179	0.637598089848069	FALSE
G6_MIGRAINE	CD2_BENIGN_HEAMANGIOMA_LYMPHANGIOMA_EXALLC	PGS001281	22	6311	889	459382	0.601521954100055	1.8248940929678	0.00491719562765562	0.0788987816799222	1.08209478871034	3.63146186303606e-10	-0.0229945482404749	0.977267811587854	0.912594177966037	0.982928183799924	FALSE
G6_MIGRAINE	VWXY20_SUICI_OTHER_INTENTI_SELF_H	PGS001281	67	6266	1987	458284	0.825873315194168	2.28387443689807	4.80290864641253e-11	0.0772556076152313	1.08031817865751	9.56588730769345e-10	0.156479936154011	1.16938729967699	0.199814341166382	0.635457120309577	FALSE
G6_MIGRAINE	ST19_INJURI_HIP_THIGH	PGS001281	12	6321	1372	458899	-0.267087602634169	0.765605999425288	0.35625856803617	0.0788718470190233	1.08206564324666	3.56275705915577e-10	-0.021046283630628	0.979173643809412	0.941612774780592	0.988997392333086	FALSE
G6_MIGRAINE	BRADY_UNSPE	PGS001281	22	6311	912	459359	0.827928980847347	2.28857414799653	0.000143073461332493	0.0784358963933466	1.0815940188624	4.58327878105489e-10	0.112330664487642	1.11888277428231	0.608515827287567	0.898426662498398	FALSE
G6_MIGRAINE	K11_OTHDISOES	PGS001281	19	6314	1260	459011	0.076724435521518	1.07974449616423	0.768416620837458	0.0775571636155178	1.08064400421136	7.08623618787162e-10	0.426344000166342	1.53164757153841	0.0709585390086145	0.412459204697122	FALSE
G6_MIGRAINE	O15_DELIV_PERIN_LACER	PGS001281	128	4352	5935	238096	-0.141278675201562	0.868247318983926	0.13295823247779	0.066389364898014	1.06864272813756	1.20095710336477e-05	0.129288143817157	1.13801798977481	0.151383034711807	0.569875188243541	FALSE
G6_MIGRAINE	E4_GLUCOPANCREAS	PGS001281	13	6320	695	459576	0.471926872819722	1.60308015070898	0.0987572731070132	0.0785276699415264	1.08169328513814	4.26987318346224e-10	0.107182101901553	1.11313694037755	0.684303338316133	0.923083599507255	FALSE
G6_MIGRAINE	C3_CANCER_WIDE	PGS001281	413	5920	31036	429235	0.0771505879494003	1.08020472996068	0.133074136970804	0.0830492369082291	1.08659530782461	1.67665706945445e-10	-0.0644924851106768	0.937543159768658	0.201847818151179	0.637598089848069	FALSE
G6_MIGRAINE	ST19_TOXIC_EFFEC_SUBST_CHIEF_NONME_SOURCE	PGS001281	29	6304	943	459328	0.816276980818821	2.26206243913026	1.16541683360323e-05	0.0791614758972732	1.08237908609396	3.24470115995557e-10	-0.0761850851721384	0.926644682496021	0.679912656014658	0.921943065535974	FALSE
G6_MIGRAINE	I9_HYPTENSESS	PGS001281	1621	4712	117801	342470	0.197603160481786	1.21847875734194	4.28204193098953e-11	0.0695808279072981	1.07205870996493	1.78431751793122e-06	0.0357470025582529	1.03639360838797	0.214030014020726	0.652039373320115	FALSE
G6_MIGRAINE	MULTIMORB	PGS001281	1600	4733	78267	382004	0.619703689453396	1.85837730346099	4.82556745053995e-100	0.0809813951965797	1.08435072224707	2.50047683383491e-08	-0.00840563430073191	0.99162959426801	0.771295303733151	0.949418971224777	FALSE
G6_MIGRAINE	H7_VITRBODYGLOBE	PGS001281	73	6260	3759	456512	0.401099702042317	1.49346616270386	0.000836615362663815	0.0775220802125203	1.08060609220731	8.45857921089767e-10	0.119035829756801	1.1264102765716	0.321966823274745	0.746995495941272	FALSE
G6_MIGRAINE	M13_CHRONDROPATHIES	PGS001281	32	6301	1960	458311	0.143720632449682	1.15456151644359	0.421382819674293	0.0783894036553778	1.08154373376405	4.8364594159173e-10	0.0934900138798716	1.09799963853026	0.602128382166516	0.896203559816753	FALSE
G6_MIGRAINE	F5_ORGANIC	PGS001281	20	6313	766	459505	0.745092133072966	2.1066355168437	0.000920856085474646	0.078757592035329	1.08194201891671	3.88836953289039e-10	0.0166655517710994	1.01680519675402	0.93659996041985	0.987894124036915	FALSE
G6_MIGRAINE	J10_RESPDISOTH	PGS001281	84	6249	4649	455622	0.385356399878393	1.47013818515353	0.000495117737804257	0.0782846626480022	1.08143045771628	6.01974813005805e-10	0.0385401291922029	1.039292433487	0.72545595724365	0.936090159141533	FALSE
G6_MIGRAINE	R18_DISTU_SKIN_SENSA	PGS001281	54	6279	1315	458956	1.01220674881012	2.75166655689205	3.19160261812049e-12	0.0762142093966516	1.07919372283553	1.53718849980628e-09	0.318420607327566	1.37495445554173	0.0187002475511823	0.204003994211928	FALSE
G6_MIGRAINE	CD2_BENIGN_MELANOCYTIC	PGS001281	60	6273	3177	457094	0.15326878291576	1.16563824048618	0.251316490608625	0.0769583362864383	1.07999707876629	1.08048364085134e-09	0.204310793307368	1.22667933794687	0.117896923750371	0.513222591326294	FALSE
G6_MIGRAINE	K11_FUNCDYSP	PGS001281	207	6126	8787	451484	0.569405275835924	1.76721573294295	8.66991121200484e-16	0.0810986779189506	1.08447790530982	2.16906125066874e-10	-0.0707037633023808	0.931737866197279	0.31606337978206	0.742966359793152	FALSE
G6_MIGRAINE	Z21_OTHER_ORTHOPA_FOLLOW__CARE	PGS001281	38	6295	2454	457817	0.138299464162342	1.14831937929039	0.403821801952887	0.0781334850001911	1.08126698196067	5.59525588251958e-10	0.121070616384656	1.1287046145924	0.467433278567009	0.835825127493306	FALSE
G6_MIGRAINE	H7_LENS	PGS001281	167	6166	12035	448236	0.188382279934007	1.20729495177953	0.017564189566422	0.0792143923248613	1.08243636324393	4.94193029907308e-10	-0.0177946305474026	0.982362758945409	0.819478764873376	0.962254718245925	FALSE
G6_MIGRAINE	O15_MATERN_HYPERT_UNS	PGS001281	51	4429	2482	241549	0.0120267430205426	1.012099355098	0.932277543588918	0.06984761231969	1.07234475667262	3.40582512961714e-06	0.0133895965060778	1.01347963858024	0.922853750421029	0.985583329614097	FALSE
G6_MIGRAINE	I9_HYPTENS	PGS001281	1622	4711	117855	342416	0.197793657560368	1.2187108960957	4.08034684093496e-11	0.0691627927047334	1.07161064534487	2.06262114375095e-06	0.0373719362811261	1.03807904830564	0.193831019145739	0.628252654414044	FALSE
G6_MIGRAINE	K11_HERNIA	PGS001281	662	5671	38483	421788	0.485876802526775	1.62559971409722	3.14812898989044e-31	0.0806110404278522	1.08394920214314	1.24639706154876e-09	-0.0134409995240069	0.986648927356828	0.744485217917578	0.942111008192995	FALSE
G6_MIGRAINE	OTHER_ILD_CVD_COMORB	PGS001281	103	6230	3969	456302	0.736528735842247	2.08867258173801	1.29317335614106e-13	0.0798779532858123	1.0831548641155	2.86099461822042e-10	-0.0504004059378953	0.950848622833555	0.61005961601538	0.898898729762642	FALSE
G6_MIGRAINE	F5_ALCOHOL	PGS001281	57	6276	3766	456505	0.387691801480812	1.47357556049053	0.00449242547963766	0.077293698871732	1.08035933011811	9.10030645190157e-10	0.178188624472066	1.19505071578703	0.177726197684171	0.607991546543876	FALSE
G6_MIGRAINE	AUD_SWEDISH	PGS001281	72	6261	4551	455720	0.401840694097288	1.49457321937424	0.000863558322602416	0.0774290318756624	1.08050554828543	8.92517863067976e-10	0.126505594207149	1.13485579977674	0.280824353503884	0.717149486854898	FALSE
G6_MIGRAINE	M13_LOWBACKPAINORANDSCIATICA	PGS001281	202	6131	5367	454904	1.02361118747436	2.78322739411136	4.6038242283122e-46	0.0783652125506687	1.0815175703428	8.44300525932635e-10	-0.00617413704907783	0.993844883769227	0.930156949016125	0.986612806862726	FALSE
G6_MIGRAINE	THYROID_DISORDER_IBD	PGS001281	40	6293	1223	459048	0.720640744532069	2.05574999930763	7.32318540958851e-06	0.0803099840246643	1.08362292141202	1.85444002745033e-10	-0.255911999577223	0.774210096610386	0.115001076075183	0.508222994023692	FALSE
G6_MIGRAINE	N14_GLOMERULAR	PGS001281	26	6307	1530	458741	0.344227088129501	1.41089899754536	0.0888135165173733	0.0801049887208939	1.0834008065691	1.97646333424897e-10	-0.305656283590078	0.736639771124953	0.117724470704721	0.512919205134728	FALSE
G6_MIGRAINE	L12_URTICARIAERYTHEMA	PGS001281	162	6171	6915	453356	0.462217551400483	1.58759064822801	6.77658886326796e-09	0.0789847003108154	1.08218776480721	5.41769848362769e-10	0.00225163973482996	1.00225417657924	0.977499072699338	0.995793372325185	FALSE
G6_MIGRAINE	ST19_INJURI_ELBOW_FOREA	PGS001281	41	6292	3911	456360	-0.278147270340521	0.757185302365489	0.0792961323930782	0.0801043569144033	1.08340012206966	2.06929439923171e-10	-0.206919672029859	0.813084960828848	0.190099552207825	0.623960033566262	FALSE
G6_MIGRAINE	N14_KIDUROTH	PGS001281	27	6306	1079	459192	0.791217275981923	2.2060802009201	5.54518750784493e-05	0.0783654501663369	1.08151782732835	4.84675574397631e-10	0.0823287967848821	1.08581276288925	0.656621051774973	0.914940256332086	FALSE
G6_MIGRAINE	G6_HEMIPLE	PGS001281	32	6301	855	459416	1.186331827473	3.27504571403249	3.30038754551133e-11	0.0785634702468578	1.08173201078122	4.44180698377959e-10	0.023089622495794	1.02335825135801	0.895483841397184	0.979123574016458	FALSE
G6_MIGRAINE	L12_PRURITUS	PGS001281	175	6158	5814	454457	0.749323831489106	2.1155690517051	3.27470606607909e-22	0.0772888561157487	1.08035409821417	1.30008201422728e-09	0.056566570813952	1.05819705749493	0.46519798119392	0.8348498718426	FALSE
G6_MIGRAINE	Z21_ARTIF_OPENI_STATUS	PGS001281	23	6310	1022	459249	0.682872275957302	1.97955540379977	0.00112823162268162	0.0794118139392088	1.08265008067372	2.79544102193723e-10	-0.166073935975419	0.846983609314994	0.426955291683256	0.814095514986945	FALSE
G6_MIGRAINE	ASTHMA_INFECTIONS	PGS001281	260	6073	9195	451076	0.717425286477347	2.04915043740726	1.08788319492437e-29	0.082339314052726	1.08582418273295	1.36097207045585e-10	-0.0605048989034391	0.941289157722419	0.347216708054222	0.764506024675983	FALSE
G6_MIGRAINE	H8_OTOSCLE	PGS001281	15	6318	789	459482	0.146796481941232	1.15811824106759	0.60756826482532	0.0780156175131726	1.08113954324929	5.52638429041961e-10	0.391062184535023	1.47855045352695	0.162513037944963	0.586239662596956	FALSE
G6_MIGRAINE	AB1_OTHER_SEPSIS	PGS001281	18	6315	900	459371	0.628751942404911	1.87526867484006	0.00800374963523509	0.0792927329127456	1.08252116526665	2.92250775806269e-10	-0.168418352974495	0.845000252359683	0.479688701366442	0.842127996912725	FALSE
G6_MIGRAINE	N14_MENORRHAGIA	PGS001281	210	4270	7347	236684	0.355980061113655	1.42757908364297	5.85589383301178e-07	0.0689323818611873	1.07136376307539	6.71440713775617e-06	0.027299457438566	1.02767550176325	0.700898305638546	0.928322118324471	FALSE
G6_MIGRAINE	H8_EAR_MASTOID	PGS001281	781	5552	39576	420695	0.441026809083981	1.55430237120655	2.36568196602022e-30	0.0717667710778298	1.07440473258227	8.74890806241286e-08	0.0598476819622658	1.06167482200329	0.118442848790343	0.514193861839157	FALSE
G6_MIGRAINE	AB1_MEASLES	PGS001281	290	6043	16281	443990	0.218853783037924	1.24464927454618	0.000278702047867626	0.0805218186048012	1.08385249453351	3.78254926825075e-10	-0.0391183004628584	0.961636940321905	0.518151598965964	0.860058912833179	FALSE
G6_MIGRAINE	L12_HYPERTROPHICNAS	PGS001281	15	6318	706	459565	0.400567558619786	1.49267163592845	0.128307103012605	0.0785569549079438	1.08172496295351	4.21750027358194e-10	0.112061449739993	1.11858159508135	0.668626705222067	0.918229091109932	FALSE
G6_MIGRAINE	H7_SCLERACORNEA	PGS001281	76	6257	4410	455861	0.264259184925673	1.30246573204087	0.0222392906086151	0.0804237753200136	1.08374623528381	1.97719229913448e-10	-0.135921127134458	0.872911478803328	0.241701008723644	0.682259544388316	FALSE
G6_MIGRAINE	DM1_RETINOPATHY	PGS001281	14	6319	660	459611	0.371808589628606	1.45035534166785	0.273313613025924	0.0773813722023901	1.08045405297116	7.60087297404339e-10	0.821619867988791	2.27418072801123	0.00654189137955732	0.105139635445441	FALSE
G6_MIGRAINE	L12_HYPERTROPHICSKIN	PGS001281	57	6276	2513	457758	0.440609793322106	1.55365433774851	0.000951199890332106	0.0789312559858437	1.08212992955813	3.98903023380228e-10	-0.0142855063456822	0.985816047343004	0.914363706315479	0.983406586424	FALSE
G6_MIGRAINE	K11_INTESTOTH	PGS001281	1314	5019	55074	405197	0.651422319405844	1.91826727838898	1.11917033654394e-96	0.080676422978312	1.08402007582347	1.09101913775514e-08	-0.0102903034655891	0.989762460566058	0.739449414917756	0.940482129630698	FALSE
G6_MIGRAINE	CD2_BENIGN_COLON_NOS	PGS001281	28	6305	1885	458386	0.275332327056626	1.31696826633947	0.152367909104899	0.0799292013589303	1.08321037513757	2.17706266891355e-10	-0.252151478212902	0.777127011341778	0.184453527134548	0.617082165103072	FALSE
G6_MIGRAINE	K11_FISSANAL	PGS001281	84	6249	3598	456673	0.58155287234796	1.78881407499441	1.20717813843611e-07	0.0793452812485734	1.08257805144701	3.51671636665203e-10	-0.022678866662506	0.977576365732582	0.83755808818872	0.966247097309097	FALSE
G6_MIGRAINE	N14_ENDOMETRIOSIS_PELVICPERITONEUM	PGS001281	21	4459	673	243358	0.25409627819405	1.28929592937611	0.284159006373005	0.068414473416917	1.0708090383963	4.99310656325077e-06	0.301489253261264	1.35187058686004	0.153546715796342	0.573311517921763	FALSE
G6_MIGRAINE	CD2_BENIGN_COLORECANI_EXALLC	PGS001281	86	6247	5183	455088	0.380270197856757	1.46267974897949	0.000539423290999336	0.0778583407258846	1.08096951846615	7.52511424532016e-10	0.0704249096613695	1.07296399717577	0.512280549440974	0.857161659896509	FALSE
G6_MIGRAINE	G6_MS	PGS001281	34	6299	1767	458504	0.210617590639854	1.23444020330124	0.222872932018538	0.078734533441833	1.08191707114315	4.07432036083413e-10	0.0167588795683075	1.01690009737159	0.92468819142809	0.986085510004577	FALSE
G6_MIGRAINE	AB1_CANDIDIASIS	PGS001281	110	6223	3635	456636	0.630616668920564	1.87876880043629	6.21228233912175e-11	0.08090804115565	1.08427118365708	1.71748912784509e-10	-0.117914158688727	0.888772342723472	0.226045918178479	0.666514661251887	FALSE
G6_MIGRAINE	CD2_PRIMARY_LYMPHOID_HEMATOPOIETIC	PGS001281	27	6306	1969	458302	0.247659434921754	1.2810235859983	0.199320684646783	0.0791694454809356	1.08238771223902	3.19503152001215e-10	-0.0814048505023964	0.921820416430707	0.682974888954581	0.922836025715637	FALSE
G6_MIGRAINE	K11_OTHFUNC	PGS001281	193	6140	6911	453360	0.683686752463112	1.98116836193721	1.16339491174944e-20	0.0833157343694385	1.08688492130442	6.56750349297325e-11	-0.154132536633427	0.857158408592931	0.0349948122630935	0.291889820278521	FALSE
G6_MIGRAINE	E4_OBESITYNAS	PGS001281	74	6259	2791	457480	0.734358537459938	2.08414466289814	4.31887577747931e-10	0.0784804265928	1.08164218353217	5.28932954259176e-10	0.0188087477365807	1.01898674645861	0.8718816380597	0.974171666232242	FALSE
G6_MIGRAINE	L12_GRANULOMATOUSSKIN	PGS001281	24	6309	932	459339	0.583556252872175	1.79240134240472	0.00481639942204442	0.0796338820171226	1.08289052939319	2.50515781485851e-10	-0.198644390670407	0.819841384746523	0.329007547531557	0.752357641096197	FALSE
G6_MIGRAINE	L12_PAPULOSQUAMOUS	PGS001281	180	6153	11966	448305	0.115951583874673	1.12294150234057	0.1286366428931	0.0768964394346352	1.07993023241596	1.6026476997535e-09	0.0683810471594224	1.07077324585587	0.366927180306077	0.778100856021364	FALSE
G6_MIGRAINE	G6_POLYNEU	PGS001281	22	6311	1165	459106	0.511275986816689	1.66741744079894	0.017170068623353	0.0793811818921812	1.08261691739347	2.83532218614051e-10	-0.151472518965092	0.859441500290273	0.473686398113709	0.839175977899957	FALSE
G6_MIGRAINE	J10_ASTHMA_MAIN	PGS001281	1043	5290	52648	407623	0.393056165346866	1.4815015960436	5.85515909305261e-31	0.076395026978665	1.0793888776782	2.71355946603046e-08	0.0247498812780918	1.02505870208579	0.465787401599787	0.834988710142933	FALSE
G6_MIGRAINE	AB1_WHOOPCOUGH	PGS001281	64	6269	2902	457369	0.438010095923514	1.54962055219111	0.000492140356954515	0.0794162543020222	1.08265488804355	3.16413323760896e-10	-0.06090626462438	0.940911432329099	0.636611349429587	0.908314307742756	FALSE
G6_MIGRAINE	PULM_PNEUMONIA_SEPSIS	PGS001281	186	6147	10928	449343	0.319148019458674	1.37595497794436	1.83235054810477e-05	0.0800064280612779	1.08329403113299	3.55069775878397e-10	-0.0317067338958719	0.968790653883626	0.666717793205193	0.91757696719051	FALSE
G6_MIGRAINE	M13_ARTHROSIS	PGS001281	431	5902	24082	436189	0.412477229264547	1.51055514546445	3.92745498967453e-16	0.0828047899221061	1.08632972533822	1.96355122743234e-10	-0.0569654854278016	0.944626672189362	0.254965003359496	0.694289981374728	FALSE
G6_MIGRAINE	R18_ABNORMALITI_BREAT	PGS001281	110	6223	4678	455593	0.702581999110689	2.01895893351345	3.31967942049436e-13	0.0786696393754412	1.08184686342296	5.40561204167119e-10	0.0180164696474496	1.01817974531315	0.849959670401956	0.969904752080788	FALSE
G6_MIGRAINE	E4_METABOLIA	PGS001281	345	5988	18249	442022	0.617018625474806	1.85339413456237	3.38140783631103e-28	0.0827613194448167	1.08628250309296	1.52449953915439e-10	-0.0635499693006183	0.938427225576907	0.244297279233494	0.684483579525834	FALSE
G6_MIGRAINE	H7_IRIDOCYCLITIS	PGS001281	21	6312	1656	458615	-0.0264315640957886	0.973914692287527	0.904245729404887	0.0786796637480304	1.08185770831336	4.03657384387602e-10	0.0446708833158429	1.04568365133343	0.839225780150573	0.966550775998282	FALSE
G6_MIGRAINE	L12_DERMATITISECZEMA	PGS001281	534	5799	22314	437957	0.566019238818885	1.76124199441154	9.30417533234888e-36	0.0789661390561353	1.08216767823092	1.77662057403056e-09	3.69956682835307e-06	1.00000369957367	0.999935127882808	0.999997006313974	FALSE
G6_MIGRAINE	IBD_VIRAL_HEPATITIS	PGS001281	14	6319	668	459603	0.512730732801152	1.66984487484724	0.058094570006372	0.07928612177136	1.08251400858983	2.89960663865245e-10	-0.200396603158796	0.81840610625734	0.458401557048004	0.831323648806728	FALSE
G6_MIGRAINE	ST19_TOXIC_EFFECT_ETHAN	PGS001281	16	6317	565	459706	0.702183305505095	2.01815414793879	0.00505657246380231	0.0790306052944433	1.08223744375909	3.33382597776829e-10	-0.104695609495526	0.900598614535263	0.660528062162277	0.916163582869154	FALSE
G6_MIGRAINE	AB1_BACT_INTEST_OTH	PGS001281	44	6289	1627	458644	0.746474199205037	2.10954903932075	1.07661497662694e-06	0.0783507240749889	1.0815019009153	5.14326450109926e-10	0.050867847048549	1.05218383489567	0.733212405249785	0.938343334332525	FALSE
G6_MIGRAINE	O15_LABOUR_OTHER	PGS001281	15	4465	833	243198	-0.351875561566689	0.703367642498244	0.200889544228668	0.0688806649140432	1.07130835684501	4.23880448797633e-06	0.312501819654575	1.36684042834897	0.220713522699102	0.660102085677865	FALSE
G6_MIGRAINE	ASTHMA_CVDMETABOCOMORB	PGS001281	781	5552	45789	414482	0.563029036083291	1.75598338984692	3.39146982553192e-46	0.0786869170652812	1.08186555539899	4.47758819550306e-09	0.0051448557067756	1.00515811320311	0.893037425067313	0.978772158465243	FALSE
G6_MIGRAINE	I9_CORATHER	PGS001281	216	6117	14728	445543	0.518265062461737	1.67911196678425	2.0613335650226e-13	0.0815740198698461	1.08499352569132	1.76322916288827e-10	-0.0587513206006977	0.942941230061762	0.393317651420759	0.794449010323072	FALSE
G6_MIGRAINE	L12_CELLULITIS	PGS001281	238	6095	12135	448136	0.46462985593836	1.59142502333383	2.89186927912976e-12	0.0771469911828061	1.08020084472338	1.68127086061283e-09	0.0480586034126056	1.04923214210693	0.471583089579516	0.837866693724023	FALSE
G6_MIGRAINE	L12_INFECT_SKIN	PGS001281	412	5921	20898	439373	0.443346560456542	1.55791215154322	4.56985262932588e-18	0.0771238739808135	1.08017587379089	2.90851297327558e-09	0.0305887979987045	1.0310614421765	0.549196001279267	0.873704129126293	FALSE
G6_MIGRAINE	ST19_FRACT_FOREA	PGS001281	30	6303	3333	456938	-0.481025200269048	0.618149339976966	0.0114863206333607	0.080286752146052	1.08359774710827	1.81446535556994e-10	-0.332876404452967	0.716858789234809	0.07250375874563	0.416471968073582	FALSE
G6_MIGRAINE	K11_CROHN	PGS001281	41	6292	1882	458389	0.476578824035484	1.61055497414202	0.002555971370801	0.0799052408366828	1.08318442116222	2.30088194549702e-10	-0.145924899328013	0.864222604445889	0.352874576081224	0.768582485976972	FALSE
G6_MIGRAINE	T1D_WIDE	PGS001281	31	6302	2369	457902	0.108051900735179	1.11410556678395	0.563316378545038	0.0779710699869678	1.08109138222989	5.93894441742753e-10	0.185329667327526	1.20361516732569	0.324986053059667	0.74939389489157	FALSE
G6_MIGRAINE	N14_OTHNONINFVULV	PGS001281	31	4449	1198	242833	0.364513603087069	1.43981351695481	0.0431422411863249	0.0704777253077681	1.07302066795938	2.62071378706497e-06	-0.0686356100898556	0.933666836874379	0.708027071090354	0.930731561056052	FALSE
G6_MIGRAINE	J10_PNEUMOTHORAX	PGS001281	19	6314	1707	458564	0.0196387114446836	1.01983281953361	0.932005383486692	0.0793270976374625	1.0825583664477	2.88686293641218e-10	-0.166308785141338	0.846784719276293	0.469077817071011	0.836455191172232	FALSE
G6_MIGRAINE	N14_INFLAMMBREAST	PGS001281	44	4436	1205	242826	0.644130882843452	1.90433122289372	2.14995428853004e-05	0.0707746311414612	1.07333930135508	2.46778874052563e-06	-0.0646780513896979	0.937369199514156	0.666465019507732	0.917515302953265	FALSE
G6_MIGRAINE	O15_DELIV_SPONT	PGS001281	57	4423	2349	241682	0.0154118937650711	1.01553126947995	0.909122323786628	0.0701783792239553	1.07269951149544	3.09644716721985e-06	-0.0132334554617617	0.986853721734415	0.920657903519736	0.984883740927273	FALSE
G6_MIGRAINE	I9_PAROXTAC	PGS001281	61	6272	2617	457654	0.626176242868704	1.87044476132682	1.25334916030492e-06	0.0787856690781178	1.08197239707554	4.35236543023632e-10	-0.00378573331556936	0.996221423538637	0.976404926537982	0.995607313691704	FALSE
G6_MIGRAINE	VWXY20_OTHER_MEDICAL_PROCED_CAUSE_ABNORMAL_REACTION_PATIENT_COMPLICATION_WO_MENTION_MISAD_TIME_PROCED	PGS001281	16	6317	834	459437	0.539343388715648	1.71488048255238	0.032891285412108	0.0786608479656852	1.0818373525057	4.01271777837218e-10	0.0658010365444206	1.06801420022926	0.795036421444192	0.95631651935129	FALSE
G6_MIGRAINE	O15_MATERN_CARE_OTHER	PGS001281	58	4422	2011	242020	0.178208335089835	1.19507427120704	0.186845467868798	0.0692702132707046	1.07172576454987	4.17538719411033e-06	0.050268401703468	1.05155329719899	0.697748955999074	0.927478936671734	FALSE
G6_MIGRAINE	O15_PREG_ABORT	PGS001281	242	4238	8675	235356	0.298084387909361	1.34727547684332	8.79672963742697e-06	0.0757987064565229	1.07874540781528	8.22174131720354e-07	-0.102850741613209	0.902261633547581	0.11737869893218	0.512541809686455	FALSE
G6_MIGRAINE	I9_HEARTFAIL_AND_CHD	PGS001281	14	6319	1087	459184	0.569549145233158	1.76746999949538	0.0335769724264591	0.0789460602007685	1.08214594976076	3.45445355898722e-10	-0.0299924322402952	0.970452877674902	0.908646417913863	0.982092717792737	FALSE
G6_MIGRAINE	J10_VOCALLARYNX	PGS001281	130	6203	6706	453565	0.458134911851601	1.58112230081011	2.42724900974064e-07	0.0806581712192386	1.08400029073077	2.10717342244121e-10	-0.0788430167471691	0.924184994624668	0.369760758233638	0.780087436516714	FALSE
G6_MIGRAINE	E4_VIT_DEF	PGS001281	15	6318	594	459677	0.61199053586391	1.84409849201545	0.0193445859484601	0.0786784670775561	1.08185641368696	3.95853876519605e-10	0.0536609727179703	1.05512682473077	0.843315753493107	0.967796063621796	FALSE
G6_MIGRAINE	H7_BLINDANDVISIMPAIRMENT	PGS001281	13	6320	772	459499	0.304807068866989	1.35636329305413	0.286001027168769	0.0784876322865944	1.08164997754262	4.34716901355584e-10	0.161444666113107	1.17520742756432	0.561501929529603	0.878799291664612	FALSE
G6_MIGRAINE	K11_LICHEN_PLANUS_WIDE	PGS001281	17	6316	1005	459266	0.179515674050444	1.19663766007954	0.464380747865412	0.0793786028754633	1.08261412530994	2.7839426126894e-10	-0.216523445640962	0.805313653606546	0.386040943056014	0.79065015240597	FALSE
G6_MIGRAINE	ASTHMA_OBESITY	PGS001281	49	6284	1808	458463	0.720176503050118	2.05479585637493	5.3358992191179e-07	0.0789666413497685	1.08216822179699	3.82203923837841e-10	-0.0207387895861716	0.979474780169818	0.884174371942153	0.976369531532744	FALSE
G6_MIGRAINE	CD2_PRIMARY_LYMPHOID_HEMATOPOIETIC_EXALLC	PGS001281	27	6306	1969	458302	0.247659434921754	1.2810235859983	0.199320684646783	0.0791694454809356	1.08238771223902	3.19503152001215e-10	-0.0814048505023964	0.921820416430707	0.682974888954581	0.922836025715637	FALSE
G6_MIGRAINE	R18_ENLARGED_LYMPH_NODES	PGS001281	22	6311	1142	459129	0.37329067430833	1.45250648479427	0.081438379541064	0.0786920870065411	1.08187114859483	4.03086198976444e-10	0.0517094912649893	1.05306977210461	0.807569788401284	0.959025168834814	FALSE
G6_MIGRAINE	ST19_INJURI_ABDOMEN_LOWER_BACK_LUMBAR_SPINE_PELVIS	PGS001281	33	6300	1408	458863	0.642611092407191	1.90143923667684	0.000245063973503398	0.0787989390153029	1.08198675487655	3.954735796979e-10	-0.00491338219747573	0.995098668719834	0.977365632132012	0.99575446692256	FALSE
G6_MIGRAINE	J10_BRONCH	PGS001281	135	6198	6898	453373	0.377699861205629	1.45892499716711	1.55767122445563e-05	0.0784235911831966	1.08158070970259	6.64418454308378e-10	0.0143122524971198	1.01441516315789	0.867656107576218	0.973662715546799	FALSE
G6_MIGRAINE	K11_GALLBLAOTH	PGS001281	32	6301	1204	459067	0.556680445368627	1.74487068234329	0.00208295127886189	0.0780562025506781	1.08118342222861	5.74535954949464e-10	0.160535215156924	1.17413911990595	0.356279519563423	0.771107483292883	FALSE
G6_MIGRAINE	ASTHMA_HOSPITAL_PNEUMONIA	PGS001281	35	6298	1279	458992	0.756687258359783	2.13120438387406	8.05385396915515e-06	0.0791978049888798	1.08241840865721	3.24168177594531e-10	-0.0502602007521434	0.950981946087429	0.768325378858055	0.948604329508935	FALSE
G6_MIGRAINE	PULMONARYDG	PGS001281	2894	3439	160124	300147	0.449639136334937	1.5677463407095	1.07159195129949e-70	0.0701604869395115	1.07268031862236	3.88172864260431e-05	0.0226797009263684	1.02293884070614	0.368446341008083	0.778962411885174	FALSE
G6_MIGRAINE	J10_RESPOTHER	PGS001281	84	6249	4649	455622	0.385356399878393	1.47013818515353	0.000495117737804257	0.0782846626480022	1.08143045771628	6.01974813005805e-10	0.0385401291922029	1.039292433487	0.72545595724365	0.936090159141533	FALSE
G6_MIGRAINE	AB1_BACTINF_NOS	PGS001281	13	6320	709	459562	0.331209310060654	1.39265125772303	0.236364000639837	0.0788123965655727	1.08200131586567	3.67543771537753e-10	-0.00982907730493958	0.99021907019776	0.972659310385554	0.994844072538708	FALSE
G6_MIGRAINE	J10_SINUSITIS	PGS001281	441	5892	15161	445110	0.674648703838819	1.96334313990043	9.98921045239634e-42	0.0745082924622175	1.07735427740485	1.06888938137078e-08	0.0621269446392029	1.06409741761722	0.205797832140673	0.642054692159835	FALSE
G6_MIGRAINE	I9_STR_SAH	PGS001281	191	6142	6743	453528	0.993918011269247	2.70179944266141	2.81627942098628e-41	0.081114547900329	1.08449511609055	2.04014765973933e-10	-0.0713175293116643	0.931166172626433	0.329124635155572	0.752509841444992	FALSE
G6_MIGRAINE	M13_ARTHROSIS_INCLAVO	PGS001281	431	5902	24082	436189	0.412477229264547	1.51055514546445	3.92745498967453e-16	0.0828047899221061	1.08632972533822	1.96355122743234e-10	-0.0569654854278016	0.944626672189362	0.254965003359496	0.694289981374728	FALSE
G6_MIGRAINE	I9_OTHARR	PGS001281	21	6312	1020	459251	0.638979544589555	1.89454659222557	0.00372219999540014	0.0794282520884422	1.08266787758359	2.75437366218311e-10	-0.174770663871104	0.839649560670059	0.429001543735957	0.815500967609862	FALSE
G6_MIGRAINE	COPD_ASTHMA_PNEUMONIA_SEPSIS	PGS001281	186	6147	10928	449343	0.319148019458674	1.37595497794436	1.83235054810477e-05	0.0800064280612779	1.08329403113299	3.55069775878397e-10	-0.0317067338958719	0.968790653883626	0.666717793205193	0.91757696719051	FALSE
G6_MIGRAINE	O15_POSTPART_HEAMORRH	PGS001281	38	4442	1416	242615	0.0977135875218524	1.10264692803878	0.557353821436916	0.0696309215724395	1.07211241466008	3.5364866168015e-06	0.034888068954701	1.03550379729025	0.825818859451242	0.964019315703362	FALSE
G6_MIGRAINE	H7_RETINALDETACH	PGS001281	32	6301	2636	457635	0.0316969794912864	1.03220467872423	0.865682691748408	0.0775242461990147	1.08060843278805	7.48919384615925e-10	0.260019846422315	1.2969558263434	0.145377132330434	0.561087115718384	FALSE
G6_MIGRAINE	HYPOT_THYRO_INCL	PGS001281	160	6173	5573	454698	0.654425508573688	1.92403685713228	4.39260804098188e-16	0.0794701193521825	1.08271320687406	4.21367734886861e-10	-0.0146555728039038	0.985451297384931	0.855557030493783	0.971116957903972	FALSE
G6_MIGRAINE	F5_MOODOTH	PGS001281	14	6319	496	459775	0.460382638026482	1.5846802279163	0.104327657526119	0.0781573596752547	1.08129279716668	5.15422396901482e-10	0.307108816444467	1.35948889477123	0.241936712292755	0.682553490055097	FALSE
G6_MIGRAINE	L12_SEBORRKERAT	PGS001281	213	6120	11772	448499	0.339704493416051	1.40453248063736	1.43638330142552e-06	0.0772599994596341	1.08032292325728	1.48832130623567e-09	0.0453318228576865	1.04637501345597	0.515547418490463	0.858810454436119	FALSE
G6_MIGRAINE	Q17_VACTREL	PGS001281	24	6309	1090	459181	0.365827219816194	1.44170612288475	0.127580144013385	0.0768602164344283	1.07989111481141	1.02194030829408e-09	0.495342169015142	1.64105966276927	0.0171287226249946	0.193371290522235	FALSE
G6_MIGRAINE	F5_ALCOHOL_DEPENDENCE	PGS001281	16	6317	1096	459175	0.330199326610792	1.39124541306073	0.232936371033327	0.0777500581921632	1.08085247468483	6.36412242983565e-10	0.460103371398152	1.5842377414008	0.0711938727874739	0.413205394536862	FALSE
G6_MIGRAINE	C3_PROSTATE	PGS001281	23	1830	3016	213224	0.0735915777102331	1.07636710339326	0.727513101874559	0.101601048181522	1.10694176719341	1.32625438495991e-05	-0.142153674219601	0.86748793571066	0.496841793798317	0.850102664363972	FALSE
G6_MIGRAINE	E4_OBESITY_HYPER	PGS001281	226	6107	11706	448565	0.402133939909268	1.49501156097929	3.3563804332635e-09	0.0787437115098194	1.08192700109715	7.53900494399715e-10	-0.00193976649075292	0.998062113640398	0.977043287132476	0.995691669758747	FALSE
G6_MIGRAINE	H7_VITREOUS	PGS001281	85	6248	4454	455817	0.383367941152708	1.46721778056555	0.000554309237186983	0.0775770546153503	1.08066549951485	8.51526973566611e-10	0.0981060349643091	1.10307974392881	0.381966435796849	0.787795899593019	FALSE
G6_MIGRAINE	ASTHMA_HOSPITAL_INFECTIONS	PGS001281	260	6073	9195	451076	0.717425286477347	2.04915043740726	1.08788319492437e-29	0.082339314052726	1.08582418273295	1.36097207045585e-10	-0.0605048989034391	0.941289157722419	0.347216708054222	0.764506024675983	FALSE
G6_MIGRAINE	M13_BONECONTINUITY	PGS001281	19	6314	1022	459249	0.328579618615708	1.38899382569135	0.175674757085032	0.0779626497389436	1.08108227921064	5.77088632437521e-10	0.306361305902949	1.35847304221886	0.18816208584508	0.621652011860869	FALSE
G6_MIGRAINE	Z21_PERSONAL_HISTORY_CERTA_OTH_DISEA	PGS001281	312	6021	13995	446276	0.674166227860647	1.9623961024783	5.88499202518717e-31	0.0821148328817136	1.08558046300517	1.85837828026288e-10	-0.0487345320508882	0.952433936824799	0.399549680842872	0.798409498600724	FALSE
G6_MIGRAINE	G6_XTRAPYR	PGS001281	59	6274	2816	457455	0.530807537808079	1.70030481479185	5.02733345254602e-05	0.0794298243513088	1.08266957982343	3.12232247158536e-10	-0.0680345157384357	0.934228227443579	0.5988325526035	0.894807951221337	FALSE
G6_MIGRAINE	Z21_PRESENCE_OTH_FUNCTIONAL_IMPLANTNTS	PGS001281	79	6254	4413	455858	0.451360782926753	1.57044777064036	7.55854959735022e-05	0.078520452904356	1.08168547854567	5.25251823830642e-10	0.0318463017931329	1.03235882141102	0.779743018626755	0.951676818919901	FALSE
G6_MIGRAINE	I9_HYPTENSHR	PGS001281	13	6320	771	459500	0.480763547993659	1.61730882377038	0.124468299135624	0.0779295148241214	1.08104645823487	5.78015589545654e-10	0.365482026263406	1.44120854111207	0.166225842329367	0.591869276779586	FALSE
G6_MIGRAINE	AB1_OTHER_BACT_INOTHER	PGS001281	91	6242	4507	455764	0.49513848108403	1.64072543276219	3.0620848019999e-06	0.0782925396833122	1.08143897621573	6.18032249070309e-10	0.0436355446798493	1.0446015749026	0.672343885601326	0.919328685565202	FALSE
G6_MIGRAINE	ILD_DIFF_DG	PGS001281	2903	3430	161182	299089	0.446201926433489	1.56236691786322	1.10317333192826e-69	0.0702611565873835	1.07278831040797	3.8736938826871e-05	0.022231959994037	1.02248093163585	0.377859308970725	0.785483830766789	FALSE
G6_MIGRAINE	I9_INTRACRA	PGS001281	32	6301	1050	459221	0.802958138605729	2.23213413403173	2.58606917501094e-05	0.08124246448433	1.08463384987415	1.11788294660822e-10	-0.454312564207955	0.634884260133837	0.00938074731060777	0.133448170126393	FALSE
G6_MIGRAINE	GOUT_COMORB	PGS001281	1672	4661	121290	338981	0.203343704642599	1.22549360371132	7.62911307508963e-12	0.0667122709708807	1.06898785508299	5.23272999522903e-06	0.0456393400461324	1.04669684123942	0.109166533875408	0.497006527613147	FALSE
G6_MIGRAINE	ST19_ADVER_EFFEC_NOT_ELSEW_CLASSIFIED	PGS001281	14	6319	563	459708	0.544503825525414	1.72375288797324	0.0423980345668521	0.0789787798827317	1.08218135781135	3.39749178555113e-10	-0.115222376017167	0.891167947491793	0.659314683512864	0.915582124185152	FALSE
G6_MIGRAINE	N14_POSTMENATRVAG	PGS001281	11	4469	531	243500	0.292391526973959	1.33962741524281	0.335093758612625	0.0703563514205358	1.07289043917317	2.5939865542844e-06	-0.138838570661573	0.8703685201326	0.64444822725291	0.911071701428049	FALSE
G6_MIGRAINE	O15_PREG_OTHER_MAT_DISORD	PGS001281	130	4350	4118	239913	0.311399669437137	1.36533479474328	0.000685756804303513	0.0757515263533925	1.07869451369629	5.98572470986056e-07	-0.194290448085253	0.823418709145943	0.0271265504352546	0.254226418458495	FALSE
G6_MIGRAINE	AB1_HERPES_SIMPLEX	PGS001281	70	6263	2964	457307	0.412537977172066	1.51064691131599	0.000715717733874334	0.0813835599413623	1.08478689757982	1.1792025137856e-10	-0.224425179895507	0.798975353883091	0.0615019624420544	0.384955360397006	FALSE
G6_MIGRAINE	T2D_WIDE	PGS001281	160	6173	11775	448496	0.246519256797996	1.27956382328243	0.00256279731143716	0.0759242751828	1.07888087300703	2.41174664568031e-09	0.116786287451883	1.12387921693198	0.146898656662259	0.563348931160341	FALSE
G6_MIGRAINE	CD2_BENIGN_COLON_NOS_EXALLC	PGS001281	28	6305	1885	458386	0.275332327056626	1.31696826633947	0.152367909104899	0.0799292013589303	1.08321037513757	2.17706266891355e-10	-0.252151478212902	0.777127011341778	0.184453527134548	0.617082165103072	FALSE
G6_MIGRAINE	L12_NAILDIS	PGS001281	107	6226	5896	454375	0.353029690337277	1.42337340324266	0.000297241024292678	0.0805462771158169	1.08387900427588	2.04621179937043e-10	-0.102350040600774	0.902713509979032	0.299525449962772	0.73093550722614	FALSE
G6_MIGRAINE	IBD_BACT_INTEST_INFECTIONS	PGS001281	44	6289	1615	458656	0.754587237826683	2.12673350701738	8.21838634584977e-07	0.0783479453008194	1.08149889566993	5.15049284157765e-10	0.0514294654938161	1.05277492671365	0.730288157040163	0.937568263406817	FALSE
G6_MIGRAINE	M13_OTHCONN	PGS001281	17	6316	542	459729	0.751506765370969	2.1201922432924	0.0028699279178633	0.0781941051282514	1.08133253049034	5.11191330518291e-10	0.233933471199157	1.26356042625145	0.310512982406189	0.738589391497542	FALSE
G6_MIGRAINE	OFFICIAL_TILASTOKESKUS	PGS001281	61	6272	4170	456101	0.35730528480748	1.42947219939329	0.00699680876172003	0.0770083565947847	1.08005110190429	1.0613310206172e-09	0.196103673195013	1.21665303310333	0.1256361293399	0.528134830371606	FALSE
G6_MIGRAINE	L12_CORNSANDCALLOS	PGS001281	41	6292	1654	458617	0.57228980247533	1.77232067293026	0.000424716732272462	0.0774499470711095	1.08052814750648	7.97106846938709e-10	0.242188681561746	1.27403455696927	0.134634634186029	0.544312961022423	FALSE
G6_MIGRAINE	E4_NONTOXIC_THYROID	PGS001281	13	6320	1002	459269	-0.225961096757263	0.797749136090285	0.427590647934607	0.0787334206860923	1.08191586723438	3.81151845038521e-10	0.0731483943168441	1.07589018105769	0.805042333739991	0.958490365707648	FALSE
G6_MIGRAINE	COPD_HOSPITAL	PGS001281	161	6172	8212	452059	0.597703645031512	1.81793936939522	8.78033271049995e-14	0.0807443891626341	1.08409375503557	2.22427446484099e-10	-0.0771890087460109	0.925714868863665	0.332647086931347	0.755123336910073	FALSE
G6_MIGRAINE	F5_SUBSTANCE	PGS001281	63	6270	4541	455730	0.294380081736169	1.3422939881534	0.0223458626685692	0.0775793576608806	1.08066798833956	8.03302232425408e-10	0.130067515081123	1.13890527401092	0.302231113508799	0.732400036273219	FALSE
G6_MIGRAINE	R18_SYMPTOMS_SIGNS_INVOLVI_DIGES_SYSTEM_ABDOMEN	PGS001281	903	5430	32335	427936	0.731975871407568	2.0791847534121	2.04531763268377e-91	0.0854261891318358	1.08918116496966	3.04225951905001e-10	-0.054870475559725	0.946607748852236	0.126731702287285	0.530395429086595	FALSE
G6_MIGRAINE	C3_MELANOMA	PGS001281	21	6312	2358	457913	-0.417823421766303	0.658478491128685	0.056548057812585	0.0788214889424425	1.08201115387413	3.78866350422594e-10	0.00104994914437279	1.00105050053394	0.996025137036885	0.999316927649488	FALSE
G6_MIGRAINE	H7_EYELIDDIS	PGS001281	158	6175	8377	451894	0.34405472151623	1.41065582662136	2.00686256932855e-05	0.0800237173133383	1.08331276063846	3.1869446409133e-10	-0.0463203479138567	0.954736065489782	0.563773179817112	0.879849686193657	FALSE
G6_MIGRAINE	R18_SYMPTOMS_SIGNS_INVOLVI_URINARY_SYSTEM	PGS001281	301	6032	16062	444209	0.492549767429359	1.63648355730019	1.38956419866825e-16	0.0772175849758525	1.0802771028899	1.99074466741579e-09	0.0364470215919097	1.03711935762971	0.537003790463451	0.868182031329502	FALSE
G6_MIGRAINE	L12_ALOPECAREATA	PGS001281	16	6317	589	459682	0.572225538207883	1.77220677970021	0.031251036699599	0.0781008186305593	1.08123166147066	5.32315847545806e-10	0.350681520399385	1.4200350017078	0.192386890750908	0.626429859298032	FALSE
G6_MIGRAINE	L12_ROSACEA	PGS001281	66	6267	3041	457230	0.386938873371362	1.47246648161037	0.00177819398484076	0.0796699501854229	1.08292958797544	2.83278616177607e-10	-0.0680819250467962	0.934183937379355	0.575479886250842	0.885278078978276	FALSE
G6_MIGRAINE	K11_DIAHER	PGS001281	432	5901	19836	440435	0.583743069050901	1.79273622325386	3.65599398874468e-31	0.0821503002659898	1.08561896638742	2.71401894720362e-10	-0.0425994790789791	0.958295130462135	0.395993322653246	0.795527711636269	FALSE
G6_MIGRAINE	C3_DIGESTIVE_ORGANS	PGS001281	37	6296	2815	457456	0.260073152491588	1.29702496380323	0.115242379888412	0.0791805869095892	1.08239977165167	3.28588445009995e-10	-0.0577671007223909	0.943869748422624	0.729452010861991	0.937379821606848	FALSE
G6_MIGRAINE	L12_OTHERSKINSUBCUTIS	PGS001281	505	5828	25100	435171	0.422781718199841	1.52620111767703	1.57673828879722e-19	0.0763360052952949	1.07932517220965	5.55282630957142e-09	0.0336985177478125	1.03427274484358	0.468132713837432	0.836032304818011	FALSE
G6_MIGRAINE	H8_EUSTNAS	PGS001281	27	6306	1047	459224	0.540434933866441	1.71675337401414	0.00540767988704889	0.078564916847165	1.08173357561621	4.35968943338785e-10	0.0727262413716415	1.07543608670442	0.711044922092286	0.931363601581308	FALSE
G6_MIGRAINE	J10_PNEUMONAS	PGS001281	182	6151	10438	449833	0.33968318676815	1.40450255507714	6.43025920897719e-06	0.0798331371868805	1.08310632242768	3.82057360784119e-10	-0.027571845927136	0.972804787980749	0.711045126029119	0.931363601581308	FALSE
G6_MIGRAINE	C3_PROSTATE_EXALLC	PGS001281	23	1830	3016	213224	0.0735915777102331	1.07636710339326	0.727513101874559	0.101601048181522	1.10694176719341	1.32625438495991e-05	-0.142153674219601	0.86748793571066	0.496841793798317	0.850102664363972	FALSE
G6_MIGRAINE	E4_LIPOPROT	PGS001281	257	6076	14751	445520	0.566462382040119	1.76202264982062	1.62442409506628e-18	0.0825242033052888	1.08602495851458	1.25732291080468e-10	-0.082389583264889	0.920913116462832	0.190106759956716	0.623960033566262	FALSE
G6_MIGRAINE	I9_ISCHHEART	PGS001281	410	5923	24317	435954	0.604659568293176	1.83062889867398	9.30780541169536e-31	0.0818325676548102	1.08527408463147	2.99805368370673e-10	-0.0334209118196215	0.967131396869173	0.511566298003215	0.856851831057305	FALSE
G6_MIGRAINE	I9_OTH	PGS001281	55	6278	2328	457943	0.708241661765521	2.03041795650561	1.84748205647994e-07	0.0787534628664213	1.08193755140459	4.35391021146546e-10	0.0173775884839297	1.01752945720332	0.895503134501867	0.979135302480604	FALSE
G6_MIGRAINE	AB1_VIRAL_HEPATITIS	PGS001281	26	6307	1690	458581	0.154485799748865	1.16705770542732	0.438337399747427	0.0798844559182274	1.08316190749633	2.22242063974283e-10	-0.247704698805107	0.780590418529865	0.197075040141584	0.63221667056151	FALSE
G6_MIGRAINE	CD2_BENIGN_LIPOMATOUS	PGS001281	91	6242	4883	455388	0.380929105714909	1.463643837748	0.00032212342799102	0.0787159589992389	1.08189697532325	4.94934998860582e-10	0.0102127439299452	1.0102650719852	0.923157997289357	0.985705834753357	FALSE
G6_MIGRAINE	D3_ANAEMIA_B12_DEF	PGS001281	49	6284	1749	458522	0.639972156184382	1.89642807477617	1.45691446547803e-05	0.0775698927659019	1.08065775997895	7.71730262284113e-10	0.153859169811274	1.16632662121375	0.28550194127238	0.720571951616197	FALSE
G6_MIGRAINE	E4_THYROID_CTRL_EXCLUSION	PGS001281	750	5583	39540	420731	0.335536161013057	1.39869010732352	9.63657941485379e-18	0.0785399171297194	1.0817065329205	4.33094854559729e-09	0.00497310133746888	1.00498548773034	0.898389215693427	0.97960202953399	FALSE
G6_MIGRAINE	E4_ENDONUTRMET	PGS001281	1024	5309	58903	401368	0.391305253490961	1.47890988692377	6.70958978640738e-30	0.0833200314942017	1.08688959179457	1.26544058977944e-09	-0.0269282906267413	0.973431043151606	0.429503128582829	0.815625893215581	FALSE
G6_MIGRAINE	AB1_GASTROENTERITIS_NOS	PGS001281	90	6243	3426	456845	0.627539263685829	1.87299595474369	1.05465695557694e-08	0.0760214830523566	1.07898575381574	1.86839595663562e-09	0.212375614095344	1.23661228686054	0.0488335323522979	0.344802078336535	FALSE
G6_MIGRAINE	Z21_FACTO_INFLUENCI_HEALTH_STATUS_CONTACT_W_HEALTH_SERVI	PGS001281	2022	4311	104473	355798	0.440018979821954	1.55273668889756	4.40920065715673e-59	0.0845790443666875	1.08825886156487	2.91352438368047e-08	-0.017384414804587	0.982765822280095	0.517710381849625	0.859804901328713	FALSE
G6_MIGRAINE	H7_LIDLACRIMALORBIT	PGS001281	372	5961	16870	443401	0.502539081812886	1.65291282799464	8.14031284077095e-21	0.0800325420734757	1.08332232065591	6.4589293089553e-10	-0.0162194346612791	0.983911392102058	0.759686842023976	0.946456119514706	FALSE
G6_MIGRAINE	I9_PULMHEART	PGS001281	104	6229	3990	456281	0.741018813866168	2.09807197079998	7.09746078348262e-14	0.0794781259651537	1.08272187577437	3.51933444413283e-10	-0.0267857825730049	0.973569774799966	0.785154789937883	0.953383533845748	FALSE
G6_MIGRAINE	I9_PULMEMB	PGS001281	99	6234	3796	456475	0.733820455462659	2.08302352383473	4.55953495075361e-13	0.0798313592516974	1.08310439673655	2.89253610451219e-10	-0.0497234248486341	0.951492547307717	0.621509520469726	0.902880209300315	FALSE
G6_MIGRAINE	CD2_BENIGN_SKIN_EYELID_EXALLC	PGS001281	11	6322	730	459541	0.0732567903085946	1.07600680956179	0.822541654605839	0.0796814072354101	1.08294199522494	2.34468105702722e-10	-0.482709418916911	0.617109117558301	0.110313262034034	0.49883523321736	FALSE
G6_MIGRAINE	J10_ACUTEUPPERINFEC	PGS001281	610	5723	27074	433197	0.48750802129769	1.62825358679986	4.02769369727954e-30	0.0779553856325688	1.08107442614249	3.67038980451704e-09	0.0104809040282439	1.01053602109346	0.805392896198692	0.958490365707648	FALSE
G6_MIGRAINE	K11_OTHILEUS	PGS001281	20	6313	1052	459219	0.439289613952528	1.5516045886603	0.0506960246377425	0.0794413652852676	1.08268207491365	2.73483325736069e-10	-0.206884760341256	0.813113347493318	0.350089988576844	0.766533548635246	FALSE
G6_MIGRAINE	N14_MESNRUIRREG	PGS001281	317	4163	11295	232736	0.363255594529663	1.43800335806582	5.99146237636323e-10	0.0697734213638717	1.07226520134134	6.76436823800102e-06	0.00763011489617584	1.00765929840012	0.89660141116177	0.979407406453868	FALSE
G6_MIGRAINE	I9_CAVS	PGS001281	14	6319	579	459692	0.968132852606077	2.63302362362396	0.000439782491429438	0.0785259988755747	1.08169147755884	4.26987560264374e-10	0.105362570300459	1.11111339404971	0.705289832277792	0.929631314587464	FALSE
G6_MIGRAINE	COPD_HOSPITAL_MAIN	PGS001281	161	6172	8212	452059	0.597703645031512	1.81793936939522	8.78033271049995e-14	0.0807443891626341	1.08409375503557	2.22427446484099e-10	-0.0771890087460109	0.925714868863665	0.332647086931347	0.755123336910073	FALSE
G6_MIGRAINE	K11_PULPITIS_2	PGS001281	120	6213	5724	454547	0.427679722227975	1.53369479394605	3.49960399972841e-06	0.079231170707933	1.08245452492825	4.20082510167246e-10	-0.00529308719704348	0.994720896505796	0.954064301012537	0.991273353274742	FALSE
G6_MIGRAINE	I9_VHD	PGS001281	55	6278	2838	457433	0.557602882355963	1.74648095817361	4.24448869825309e-05	0.0804334864183914	1.08375675970122	1.83599093973294e-10	-0.194738386006438	0.823049951277585	0.149625937285678	0.566886682260715	FALSE
G6_MIGRAINE	N14_POSTMENBLEED	PGS001281	144	4336	6762	237269	0.302726800081401	1.35354462564308	0.000426687817254966	0.0689614899206901	1.07139494884943	5.68237618841272e-06	0.030984549523644	1.03146956706725	0.713441919476604	0.932034857462368	FALSE
G6_MIGRAINE	I9_CAVS_OPERATIONS2	PGS001281	14	6319	579	459692	0.968132852606077	2.63302362362396	0.000439782491429438	0.0785259988755747	1.08169147755884	4.26987560264374e-10	0.105362570300459	1.11111339404971	0.705289832277792	0.929631314587464	FALSE
G6_MIGRAINE	COPD_MODE	PGS001281	161	6172	8212	452059	0.597703645031512	1.81793936939522	8.78033271049995e-14	0.0807443891626341	1.08409375503557	2.22427446484099e-10	-0.0771890087460109	0.925714868863665	0.332647086931347	0.755123336910073	FALSE
G6_MIGRAINE	I9_CVD_HARD	PGS001281	323	6010	17703	442568	0.697850268033021	2.00942832869465	4.13510200395011e-33	0.0820145882789144	1.08547164487715	2.03839570044209e-10	-0.0475933482306065	0.953521459436972	0.401243652213299	0.799337015546966	FALSE
G6_MIGRAINE	M13_POLYARTHROPATHIES	PGS001281	210	6123	15532	444739	0.284069792448681	1.32852564857541	6.14525484915455e-05	0.078850391298303	1.08204242699748	6.8483218158091e-10	0.00246745060761493	1.00247049726918	0.971621031302802	0.994523404735526	FALSE
G6_MIGRAINE	M13_TRIGGERFINGER	PGS001281	19	6314	1348	458923	-0.016431555068346	0.983702706551062	0.947970230981298	0.0778380439381371	1.08094757847993	6.14303112147986e-10	0.343059550420035	1.40925268101681	0.14995184336405	0.567410425023538	FALSE
G6_MIGRAINE	FG_CVD	PGS001281	2293	4040	151911	308360	0.347778536452037	1.41591864064903	4.78962277883981e-37	0.0778667626716992	1.0809786223712	7.37034205605384e-07	0.00307292271697769	1.0030776489839	0.906421927957888	0.981408714407687	FALSE
G6_MIGRAINE	ASTHMA_MODE	PGS001281	1043	5290	52648	407623	0.393056165346866	1.4815015960436	5.85515909305261e-31	0.076395026978665	1.0793888776782	2.71355946603046e-08	0.0247498812780918	1.02505870208579	0.465787401599787	0.834988710142933	FALSE
G6_MIGRAINE	ASTHMA_NOS	PGS001281	26	6307	634	459637	1.00083541782648	2.72055367839577	3.13533821054131e-06	0.0773846233896253	1.0804575657353	7.87996744791702e-10	0.350414548585667	1.4196559429891	0.0815853946710424	0.438630496157534	FALSE
G6_MIGRAINE	CD2_BENIGN_OTHERDIGESTIVE	PGS001281	25	6308	1067	459204	0.588685775835969	1.80161912745946	0.00340934301102727	0.0787907796438726	1.08197792658075	3.87356693832235e-10	0.0154848380509763	1.01560534938504	0.937281537187976	0.987917146935696	FALSE
G6_MIGRAINE	K11_ABSCANAL	PGS001281	27	6306	2009	458262	0.139860813463785	1.15011370737301	0.468576840086101	0.0791761541856745	1.08239497368295	3.20915896227597e-10	-0.0771512408579522	0.925749831819441	0.681818888311072	0.922573940969339	FALSE
G6_MIGRAINE	AB1_INFECT_PARASIT	PGS001281	1654	4679	86628	373643	0.414640488431761	1.51382640474557	2.39546506389088e-47	0.0802891447340479	1.08360033971434	3.82570730911612e-08	-0.00476030901065714	0.995251003303127	0.868185745597165	0.973756398684136	FALSE
G6_MIGRAINE	CD2_BENIGN_SKIN_EXALLC	PGS001281	54	6279	2960	457311	0.262177225022869	1.29975687146001	0.0551576119236338	0.0794957299206506	1.08274093612986	2.96111060899432e-10	-0.0750095348129387	0.927734640510127	0.5838886094801	0.889214982563566	FALSE
G6_MIGRAINE	R18_RETEN_URINE	PGS001281	47	6286	2648	457623	0.577943168725635	1.78236862642642	0.000102104843387924	0.07819414734213	1.08133257613758	5.60213189575705e-10	0.0785600119047142	1.08172826978829	0.594863746943544	0.893286195007263	FALSE
G6_MIGRAINE	ST19_INJURI_SHOUL_UPPER_ARM	PGS001281	41	6292	1810	458461	0.619001355375592	1.85707255998789	0.000166528592454675	0.0771854092548555	1.08024234475443	9.15017485544366e-10	0.247601521839562	1.28094940012226	0.109292487744737	0.497114606477569	FALSE
G6_MIGRAINE	J10_ASTHMA_INCLAVO	PGS001281	1043	5290	52648	407623	0.393056165346866	1.4815015960436	5.85515909305261e-31	0.076395026978665	1.0793888776782	2.71355946603046e-08	0.0247498812780918	1.02505870208579	0.465787401599787	0.834988710142933	FALSE
G6_MIGRAINE	AB1_MUMPS	PGS001281	182	6151	10825	449446	0.153587885964411	1.16601025855523	0.0416951597067369	0.0790609235098149	1.08227025576439	5.50329473050646e-10	-0.00820351426797116	0.991830042730732	0.914179896788601	0.983348100131724	FALSE
G6_MIGRAINE	O15_PRETERM	PGS001281	23	4457	722	243309	0.287909250497182	1.33363627180305	0.170543128407274	0.0704106560221886	1.07294870364309	2.62644741664765e-06	-0.088470097392254	0.915330481095107	0.672612673050736	0.919340798660386	FALSE
G6_MIGRAINE	AB1_VIRAL_OTHER_INTEST_INFECTIONS	PGS001281	32	6301	1506	458765	0.421175338268421	1.52375142692409	0.0207700300769666	0.0777967951851131	1.08090299165981	6.5470027252795e-10	0.21909874741075	1.24495420662233	0.212607264571748	0.650258613945903	FALSE
G6_MIGRAINE	VWXY20_SURGI_OTHER_MEDICAL_PROCED_CAUSE_ABNORMAL_REACTION_PATIENT_COMPLICATION_WO_MENTION_MISAD_TIME_PROCED	PGS001281	198	6135	9446	450825	0.532065079834151	1.7024443645585	1.81182564032742e-13	0.0806886358936471	1.08403331494972	2.56265267958249e-10	-0.0636298940647034	0.938352224999534	0.384294602953852	0.789417696684125	FALSE
G6_MIGRAINE	N14_POLYPFEMGEN	PGS001281	218	4262	10325	233706	0.200467693770353	1.22197413422535	0.00397155142432554	0.0728674596415802	1.07558796865201	1.99599905268238e-06	-0.056454759782419	0.945109240475671	0.415177596423328	0.807056677944374	FALSE
G6_MIGRAINE	ST19_OTHER_UNSPE_INJURI_HEAD	PGS001281	22	6311	1286	458985	0.383798006157129	1.46784891529159	0.0729879392509604	0.0788562764876007	1.08204879504073	3.70484220964848e-10	-0.00903630021675739	0.991004404445261	0.966295621924896	0.994030143707092	FALSE
G6_MIGRAINE	HYPOTHYROIDISM	PGS001281	160	6173	5573	454698	0.654425508573688	1.92403685713228	4.39260804098188e-16	0.0794701193521825	1.08271320687406	4.21367734886861e-10	-0.0146555728039038	0.985451297384931	0.855557030493783	0.971116957903972	FALSE
G6_MIGRAINE	K11_OTHDIG	PGS001281	129	6204	6362	453909	0.441706306417497	1.55535887442818	8.48768624555265e-07	0.0774507613659866	1.08052902737538	1.05112689489504e-09	0.0709341826210457	1.07351056789126	0.422090973001151	0.810962248698441	FALSE
G6_MIGRAINE	COPD_MULTIMORB	PGS001281	37	6296	1497	458774	0.916107216076632	2.49954125260118	2.88050677289921e-08	0.0792085990498852	1.0824300924106	3.236569632285e-10	-0.0853641713242779	0.918177849465984	0.615101582652279	0.901192715471623	FALSE
G6_MIGRAINE	CARDIAC_ARRHYTM	PGS001281	164	6169	9939	450332	0.476433412558442	1.61032079799074	2.21141468254258e-09	0.0801100280055253	1.08340626614789	3.09097516878745e-10	-0.0521246843025856	0.949210507814113	0.511776093311913	0.856967726997075	FALSE
G6_MIGRAINE	Z21_PROBL_RELATED_LIFESTYLE	PGS001281	172	6161	9981	450290	0.419798321145866	1.52165463910639	5.87583873294425e-08	0.0799358160391393	1.0832175402515	3.49512790476866e-10	-0.0397470605192742	0.961032491471617	0.604925750421029	0.897236589954244	FALSE
G6_MIGRAINE	CD2_BENIGN_HEAMANGIOMA_LYMPHANGIOMA	PGS001281	22	6311	889	459382	0.601521954100055	1.8248940929678	0.00491719562765562	0.0788987816799222	1.08209478871034	3.63146186303606e-10	-0.0229945482404749	0.977267811587854	0.912594177966037	0.982928183799924	FALSE
G6_MIGRAINE	R18_SYMPTOMS_SIGNS_INVOLVI_SKIN_SUBCU_TISSUE	PGS001281	111	6222	3516	456755	0.822504954172758	2.27619446498736	7.16238180848426e-17	0.0755516102850823	1.07847888688455	2.51476415007355e-09	0.193657529162746	1.21368056157599	0.0420378247987163	0.319858956446306	FALSE
G6_MIGRAINE	N14_ENDOMETRIOSIS	PGS001281	201	4279	7165	236866	0.374299017350602	1.45397184827244	2.42574692079111e-07	0.069148489391336	1.07159531787158	6.17138273603576e-06	0.0218391817133944	1.02207940219472	0.761943678774716	0.947138027173638	FALSE
G6_MIGRAINE	O15_PREG_MATERN_CARE	PGS001281	63	4417	1996	242035	0.279350001144111	1.32227005892286	0.0299082870133676	0.0715303265550578	1.07415072549849	2.0217360631361e-06	-0.115357246132045	0.891047763673125	0.364016275960914	0.776241370993228	FALSE
G6_MIGRAINE	N14_HYPERTROPHYBREAST	PGS001281	18	4462	576	243455	0.502433359229135	1.65273808701694	0.0339484434861969	0.0705484926264027	1.0730966054418	2.48100020649053e-06	-0.128234989935438	0.879646646746852	0.583034144378895	0.88895484731516	FALSE
G6_MIGRAINE	R18_SYMPTOMS_SIGNS_ABNORMAL_CLINI_LABOR_FINDI_NOT_ELSEW_CLASSIFIED	PGS001281	2072	4261	93518	366753	0.693031042415088	1.99976773719783	7.72225765330687e-146	0.0747578781028813	1.077623203121	1.06155089215175e-06	0.0126727656457792	1.01275340542329	0.635761159803683	0.907809818437734	FALSE
G6_MIGRAINE	R18_ABDOMI_PELVIC_PAIN	PGS001281	614	5719	20342	439929	0.74038487208141	2.09674233681006	2.44088735565473e-67	0.0809940464506016	1.08436444073028	8.94882878537523e-10	-0.0359395265860344	0.964698630338815	0.397972131218213	0.79705622703888	FALSE
G6_MIGRAINE	O15_COMPLIC_PUERP	PGS001281	15	4465	670	243361	-0.0899886200555173	0.913941585816556	0.732752651695422	0.0698089161029812	1.07230326179039	3.12812444147904e-06	0.0659468821894526	1.06816997680858	0.802384354810821	0.957853474800864	FALSE
G6_MIGRAINE	N14_BENIGNMAMDYSP	PGS001281	225	4255	9306	234725	0.326512350547637	1.38612536906469	1.9141659561616e-06	0.0711561872883229	1.07374891870422	3.52801014381872e-06	-0.0245178028267871	0.975780317115806	0.718183548789061	0.933628496146608	FALSE
G6_MIGRAINE	E4_DM2	PGS001281	162	6171	11904	448367	0.248908725912595	1.28262495730444	0.00218859612878729	0.0759325397511512	1.07888978952859	2.41587297532639e-09	0.114615371720627	1.1214420162957	0.152186521736964	0.571231150547175	FALSE
G6_MIGRAINE	VWXY20_TRANSPO_ACCIDENTS	PGS001281	54	6279	3568	456703	0.215911545683661	1.24099260299338	0.115087932322542	0.0789136398948203	1.0821108668267	3.9898484736358e-10	-0.0106063709533968	0.989449678264383	0.93790072367095	0.987985728423443	FALSE
G6_MIGRAINE	M13_SOFTOVERUSE	PGS001281	157	6176	7191	453080	0.583635313458435	1.79254305630759	1.08590181267469e-12	0.0764007566536936	1.07939506224341	1.90416975532342e-09	0.100763810980904	1.10601538222309	0.212816704273577	0.65055499173005	FALSE
G6_MIGRAINE	VWXY20_DRUGS_MEDICAM_BIOLO_SUBST_CAUSI_ADVER_EFFEC_THERAPE_USE	PGS001281	68	6265	2886	457385	0.600906907734179	1.82377204357938	1.00049179300054e-06	0.0785047089121266	1.08166844863196	5.10312948230009e-10	0.0196197709595894	1.01981350358822	0.874323418629171	0.974597922528764	FALSE
G6_MIGRAINE	G6_NEUROOTH	PGS001281	47	6286	2147	458124	0.526075916379468	1.69227861952812	0.000349135735847948	0.0786648982853275	1.08184173430165	4.41521224572148e-10	0.019493596210664	1.01968483699287	0.894846096186791	0.97894219130672	FALSE
G6_MIGRAINE	I9_CONDUCTIO	PGS001281	22	6311	1761	458510	0.193231245415443	1.21316329953621	0.373275344585308	0.0796845670717049	1.08294541714976	2.42331813803174e-10	-0.245691965853618	0.782163120770737	0.249570218083788	0.689803566096146	FALSE
G6_MIGRAINE	N14_FEMALEGENINF	PGS001281	192	4288	6437	237594	0.446843342597435	1.56336936671743	1.55955639715861e-09	0.069944946508302	1.07244913755926	4.70642691868615e-06	0.00331135180677547	1.00331684038871	0.964206057916009	0.993531815776867	FALSE
G6_MIGRAINE	I9_CAVS_OPERATED	PGS001281	14	6319	579	459692	0.968132852606077	2.63302362362396	0.000439782491429438	0.0785259988755747	1.08169147755884	4.26987560264374e-10	0.105362570300459	1.11111339404971	0.705289832277792	0.929631314587464	FALSE
G6_MIGRAINE	N14_ORHCEPINDIDYMITIS	PGS001281	31	1822	1444	214796	0.812269222659365	2.25301478245295	3.7030728826154e-05	0.0937712470543649	1.09830847587982	6.04767142986093e-05	0.389874250710618	1.47679507627455	0.0300533081784007	0.269004433650544	FALSE
G6_MIGRAINE	COPD_EARLYANDLATER	PGS001281	161	6172	8212	452059	0.597703645031512	1.81793936939522	8.78033271049995e-14	0.0807443891626341	1.08409375503557	2.22427446484099e-10	-0.0771890087460109	0.925714868863665	0.332647086931347	0.755123336910073	FALSE
G6_MIGRAINE	G6_FACOTH	PGS001281	36	6297	1732	458539	0.440108567260815	1.55287580083199	0.00847949297210668	0.0791524083897581	1.08236927165796	3.33945254957142e-10	-0.0595682159287866	0.942171260311426	0.717472203180652	0.93345673350037	FALSE
G6_MIGRAINE	K11_OTHANRECT	PGS001281	295	6038	13885	446386	0.51575267016412	1.67489867375078	1.11531696607557e-17	0.0760704950435755	1.07903863835201	3.38518710080367e-09	0.0530136171166269	1.05444400350857	0.372195344543298	0.781564046921711	FALSE
G6_MIGRAINE	Q17_CONGEN_MALFO_CIRCULATO_SYSTEM	PGS001281	17	6316	568	459703	0.746889256277423	2.11042480430272	0.00567459226956397	0.0777455170897693	1.08084756643421	6.40929367609765e-10	0.38951899835462	1.47627053452224	0.112951978824371	0.504016673698913	FALSE
G6_MIGRAINE	C3_MELANOMA_EXALLC	PGS001281	21	6312	2358	457913	-0.417823421766303	0.658478491128685	0.056548057812585	0.0788214889424425	1.08201115387413	3.78866350422594e-10	0.00104994914437279	1.00105050053394	0.996025137036885	0.999316927649488	FALSE
G6_MIGRAINE	COPD_EARLY	PGS001281	158	6175	7642	452629	0.631119996674487	1.87971467493923	5.73951377161902e-15	0.0807307240383183	1.08407894086086	2.21744364319586e-10	-0.0770458110736051	0.925847438569808	0.33790704138166	0.758422692903437	FALSE
G6_MIGRAINE	ASTHMA_NAS	PGS001281	343	5990	13150	447121	0.655750556317005	1.92658798763948	1.11370047158068e-31	0.0748353448954669	1.07770668636771	6.76977847190993e-09	0.0922441383307337	1.09663251943462	0.103019880747685	0.484827276464106	FALSE
G6_MIGRAINE	AB1_SEXUAL_TRANSMISSION	PGS001281	16	6317	926	459345	0.0478680619284404	1.04903223890287	0.85962719866494	0.0798883351350911	1.08316610932441	2.13356720909183e-10	-0.438924376504757	0.644729534487156	0.0899013500000715	0.457314203353508	FALSE
G6_MIGRAINE	H7_CATARACTSENILE	PGS001281	28	6305	2547	457724	-0.0505632202677028	0.950693823654384	0.794135165715183	0.0800448775199914	1.08333568400288	2.05711056619795e-10	-0.268742148539058	0.76434031650816	0.151250452499359	0.569700157941394	FALSE
G6_MIGRAINE	R18_MALAI_FATIG	PGS001281	46	6287	1052	459219	1.13724556657018	3.11816774023589	8.049526816187e-13	0.076407182131768	1.079401997895	1.36440065013383e-09	0.341034074246181	1.40640116210515	0.0199214597176125	0.212497199031158	FALSE
G6_MIGRAINE	AB1_VIRAL_CNS	PGS001281	25	6308	933	459338	0.744622266249115	2.10564591121402	0.000205787690136802	0.0789376596179245	1.08213685914225	3.58702746038207e-10	-0.029212554875545	0.971210007103435	0.885023338221957	0.976514029517538	FALSE
G6_MIGRAINE	L12_ATROPHICSKIN	PGS001281	77	6256	2349	457922	0.77293097884065	2.16610576892951	1.72741008516342e-11	0.0789578966145431	1.0821587585638	4.20639602492707e-10	-0.000609545745342011	0.999390639989926	0.995698770647901	0.999270771100417	FALSE
G6_MIGRAINE	CD2_BENIGN_SIGMOID_COLON_EXALLC	PGS001281	32	6301	1753	458518	0.423645960151356	1.52752069484422	0.0253924746380798	0.0773286436921111	1.08039708374049	8.27917878236728e-10	0.281791219880441	1.32550195263989	0.108538537203807	0.496000531193217	FALSE
G6_MIGRAINE	R18_OTHER_SYMPTOMS_SIGNS_INVOLVI_NERVOUS_MUSCULOS_SYSTEMS	PGS001281	24	6309	619	459652	1.07504227498386	2.93011676855451	1.66900743565781e-07	0.0788049018943164	1.08199320665189	3.82701754126101e-10	-0.0297580383130511	0.970680372596778	0.885092477001818	0.976514029517538	FALSE
G6_MIGRAINE	M13_MENISCUSDERANGEMENTS	PGS001281	134	6199	7325	452946	0.437213513480637	1.54838664318648	5.80339598212027e-07	0.0797712828812998	1.08303932971015	3.32331425462478e-10	-0.0404613540968988	0.960346277243455	0.645606484705744	0.911531160020072	FALSE
G6_MIGRAINE	ST19_COMPLICATIO_OTHER_INTERNAL_PROSTHET_DEVICES_IMPLANTS_GRAFTS	PGS001281	27	6306	1085	459186	0.675548199439989	1.9651099529195	0.000463363778422845	0.079042431425882	1.08225024251702	3.41117791548672e-10	-0.05881623678057	0.942880019906049	0.769626727342699	0.948964135565393	FALSE
G6_MIGRAINE	C3_DIGESTIVE_ORGANS_EXALLC	PGS001281	37	6296	2815	457456	0.260073152491588	1.29702496380323	0.115242379888412	0.0791805869095892	1.08239977165167	3.28588445009995e-10	-0.0577671007223909	0.943869748422624	0.729452010861991	0.937379821606848	FALSE
G6_MIGRAINE	K11_GALLBILPANC	PGS001281	353	5980	16833	443438	0.361479654008558	1.43545181599685	1.33250688266638e-10	0.0694249734457227	1.07189163785172	7.87771304807111e-08	0.176235313164808	1.19271868804069	0.00129282731692424	0.0329127146111892	TRUE
G6_MIGRAINE	I9_CVD	PGS001281	2530	3803	164447	295824	0.376953459445538	1.45783645927522	4.38000953684389e-45	0.0810398625595027	1.0844141232277	5.78733131795863e-07	-0.00554203952067671	0.994473289249724	0.828883710551591	0.964633284916015	FALSE
G6_MIGRAINE	N14_NEUROMUSCDYSBLADD	PGS001281	58	6275	2381	457890	0.608422131238294	1.83752972939819	4.21827262082131e-06	0.080058545844946	1.08335049148824	2.24471532733324e-10	-0.136367954999698	0.872521524758366	0.306986055109244	0.736042421808449	FALSE
G6_MIGRAINE	K11_EMBIMPACT_TEETH	PGS001281	37	6296	1644	458627	0.345035315295722	1.41203978538974	0.0366251216952294	0.0793182721299448	1.08254881236286	3.08558491850797e-10	-0.0876808065087931	0.916053228290554	0.584126597871355	0.889329624137715	FALSE
G6_MIGRAINE	FEMINGHER_BILATERAL	PGS001281	11	6322	797	459474	0.520221891711976	1.68240091910483	0.0961656239973354	0.0793632134066505	1.08259746458182	2.76054296316206e-10	-0.28194181382203	0.754317574112806	0.349599078006447	0.766183384214384	FALSE
G6_MIGRAINE	R18_RASH_OTHER_NONSPECIFIC_SKIN_ERUPT	PGS001281	20	6313	724	459547	0.72438573999615	2.0634632076807	0.00127843150329778	0.078668135049908	1.08184523597432	4.05359308816813e-10	0.079985568497352	1.08327143432758	0.720234623629111	0.934282226192754	FALSE
G6_MIGRAINE	M13_TOEDEFORMOTH	PGS001281	15	6318	970	459301	0.024805003519239	1.02511520717609	0.923885778706873	0.0792761141619774	1.08250317526669	2.91583235959991e-10	-0.198275216856004	0.820144104592417	0.449342343775726	0.82623670594253	FALSE
G6_MIGRAINE	ST19_OPEN_WOUND_HEAD	PGS001281	26	6307	1546	458725	0.399552038582236	1.49115656739412	0.0469782711946741	0.0798526257723738	1.08312743084353	2.2526942200141e-10	-0.229530680147083	0.794906580412921	0.244543320913832	0.684902717216801	FALSE
G6_MIGRAINE	KRA_PSY_ANYMENTAL_SUICID_PREG_NERV	PGS001281	71	6262	2045	458226	0.841954059141216	2.32089772007499	4.29257675377195e-12	0.0774194947233805	1.08049524338861	8.93211051125026e-10	0.132166761397879	1.14129862795332	0.263288635399861	0.701252329807943	FALSE
G6_MIGRAINE	O15_HAEMORRH_EARLY_PREG	PGS001281	41	4439	1306	242725	0.297119723808614	1.34597643522714	0.0627864464739622	0.0689590209575144	1.07139230361802	4.40957392837236e-06	0.115957527008402	1.12294817615192	0.45014255711307	0.826461270484013	FALSE
G6_MIGRAINE	PULM_MEDICATIO_COMORB	PGS001281	269	6064	17464	442807	0.30452418993024	1.35597966071126	1.52373481457285e-06	0.0780259489672731	1.08115071305056	1.22928395453169e-09	0.0150359067026688	1.0151495146331	0.80825041390052	0.959227825830459	FALSE
G6_MIGRAINE	R18_OTHER_SYMPTOMS_SIGNS_INVOLVI_COGNITIVE_FUNCTIONS_AWARE	PGS001281	22	6311	809	459462	0.909211522926734	2.48236447406853	2.84590100717047e-05	0.0784586106751564	1.08161858677277	4.5420006372146e-10	0.0868423444897848	1.09072470740219	0.678169976268482	0.921526934262287	FALSE
G6_MIGRAINE	D3_NUTRIANAEMIA	PGS001281	265	6068	10930	449341	0.404715522529282	1.49887604293531	3.09326168906618e-10	0.0729191732645122	1.0756435926409	1.32658966851635e-08	0.14099993238788	1.15142457013448	0.0255323585891995	0.245638381165851	FALSE
G6_MIGRAINE	CD2_INSITU_CERVIX_UTERI_NOS	PGS001281	68	4412	3035	240996	0.0948664833407302	1.09951204215064	0.446675292950372	0.0675335449177715	1.06986614756792	7.37230318797813e-06	0.163368091117775	1.177470026188	0.178294197779234	0.608686222388069	FALSE
G6_MIGRAINE	CD2_INSITU_CERVIX_UTERI_NOS_EXALLC	PGS001281	68	4412	3035	240996	0.0948664833407302	1.09951204215064	0.446675292950372	0.0675335449177715	1.06986614756792	7.37230318797813e-06	0.163368091117775	1.177470026188	0.178294197779234	0.608686222388069	FALSE
G6_MIGRAINE	K11_OTHENTERCOL	PGS001281	216	6117	9285	450986	0.538225285195904	1.71296414018312	1.43594658435603e-14	0.0762880876374802	1.07927345471447	2.42633762836456e-09	0.0715681974842438	1.07419140535484	0.295221511199653	0.728141489907302	FALSE
G6_MIGRAINE	PNEUMONIA	PGS001281	186	6147	10916	449355	0.3200707126712	1.37722514816185	1.73279114017408e-05	0.0799980974224976	1.08328500663932	3.56534820397122e-10	-0.0313080537581716	0.96917696847778	0.670687051882511	0.918642742620575	FALSE
G6_MIGRAINE	N14_FEMGENPAIN	PGS001281	101	4379	2831	241200	0.548708412353535	1.73101581476427	5.71435484090715e-08	0.0708323839453497	1.0734012914993	2.79930671304496e-06	-0.0447116620162259	0.956273171963563	0.659897980386708	0.915862575853174	FALSE
G6_MIGRAINE	N14_ENDOMETRIOSIS_NOS	PGS001281	29	4451	888	243143	0.41159868092067	1.50922863253126	0.0282997241508152	0.0695813944988665	1.07205931738453	3.49519230518487e-06	0.0755882222588587	1.0785183728481	0.683471268959905	0.922836025715637	FALSE
G6_MIGRAINE	R18_HEADACHE1	PGS001281	203	6130	3833	456438	1.30171417361754	3.67559187315795	3.55836395645725e-73	0.077048232568791	1.08009417085266	1.59951635561171e-09	0.0447276720721672	1.04574303609367	0.53255614670072	0.866436877267838	FALSE
G6_MIGRAINE	F5_DEPRESSIO	PGS001281	927	5406	35048	425223	0.639807448947332	1.8961157450699	1.07238343586346e-71	0.0817467295515412	1.08518093076065	1.83839522716898e-09	-0.021610910484555	0.978620932128073	0.542806240059438	0.870627686002697	FALSE
G6_MIGRAINE	ASTHMA_PNEUMONIA_AND_SEPSIS	PGS001281	35	6298	1279	458992	0.756687258359783	2.13120438387406	8.05385396915515e-06	0.0791978049888798	1.08241840865721	3.24168177594531e-10	-0.0502602007521434	0.950981946087429	0.768325378858055	0.948604329508935	FALSE
G6_MIGRAINE	N14_GENITOURINARY	PGS001281	2559	3774	125575	334696	0.481991960768957	1.61929676734876	7.59114311878075e-75	0.0936155692944508	1.09813750698497	9.06531636473092e-09	-0.0365357006538254	0.964123673436401	0.153150157075709	0.572535100311574	FALSE
G6_MIGRAINE	D3_APLASTICANDOTHANAEMIA	PGS001281	186	6147	8804	451467	0.373689336792786	1.45308566007824	5.46529692609863e-07	0.0794812715113633	1.08272528153142	4.5382743091602e-10	-0.0190554721768549	0.981124935597294	0.799734097669885	0.957364052197113	FALSE
G6_MIGRAINE	N14_OTHFEMPELINF	PGS001281	68	4412	2057	241974	0.476239680670284	1.61000885771937	0.000122233068977534	0.0682544369800113	1.07063768364506	5.86856845437113e-06	0.126137000867802	1.1344375765697	0.302585731151073	0.732738080735121	FALSE
G6_MIGRAINE	FG_DOAAC	PGS001281	21	6312	1628	458643	0.340832085913478	1.40611711416746	0.121504155562595	0.0787743024785031	1.0819600987984	3.85756425136068e-10	0.00576940583916627	1.00578608091404	0.978574816865761	0.995907028767818	FALSE
G6_MIGRAINE	C3_NONHODGKIN_EXALLC	PGS001281	14	6319	1054	459217	0.203328537962113	1.22547501718234	0.448524542838209	0.0788220151495408	1.08201172323623	3.66458685132458e-10	0.00337545705496521	1.00338116032537	0.990359915098177	0.998228203814066	FALSE
G6_MIGRAINE	COLITNONINFNAS	PGS001281	212	6121	9137	451134	0.533346249366445	1.70462688219782	4.38676344988682e-14	0.0761046189857097	1.07907546003231	2.61574585970807e-09	0.0790636291293581	1.0822731839799	0.252233366152967	0.691934254797249	FALSE
G6_MIGRAINE	CD2_BENIGN_OTHERDIGESTIVE_EXALLC	PGS001281	25	6308	1067	459204	0.588685775835969	1.80161912745946	0.00340934301102727	0.0787907796438726	1.08197792658075	3.87356693832235e-10	0.0154848380509763	1.01560534938504	0.937281537187976	0.987917146935696	FALSE
G6_MIGRAINE	R18_VOICE_DISTU	PGS001281	12	6321	656	459615	0.364682342830242	1.44005649121701	0.208665484456776	0.0788000693887334	1.08198797792632	3.68648288036214e-10	0.0161605199440935	1.01629180741769	0.957066433063249	0.992163453960987	FALSE
G6_MIGRAINE	I9_RHEUVALV	PGS001281	11	6322	740	459531	0.257207886471987	1.29331396129144	0.394580253353557	0.0788794023716403	1.08207381866503	3.52742165470753e-10	-0.0328751544040948	0.967659360057612	0.917010683061545	0.984155361672141	FALSE
G6_MIGRAINE	J10_ASTHMA	PGS001281	1043	5290	52648	407623	0.393056165346866	1.4815015960436	5.85515909305261e-31	0.076395026978665	1.0793888776782	2.71355946603046e-08	0.0247498812780918	1.02505870208579	0.465787401599787	0.834988710142933	FALSE
G6_MIGRAINE	E4_DM2NOCOMP	PGS001281	121	6212	7899	452372	0.412880078443933	1.51116379395376	7.98334851285386e-06	0.0785122447356563	1.08167659992522	6.00659700845147e-10	0.0204006540132287	1.02061016968209	0.825636240564263	0.964012998769671	FALSE
G6_MIGRAINE	Z21_ACQUI_ABSENCE_ORGANS_NOT_ELSEW_CLASSIFIED	PGS001281	135	6198	4922	455349	0.671877145440767	1.95790915351653	1.31833129031979e-14	0.080786979147751	1.0841399275557	1.99864102789119e-10	-0.0999171815697708	0.904912358353711	0.250515920114884	0.690450052488804	FALSE
G6_MIGRAINE	ST19_INJURY_MUSCLE_TENDON_WRIST_HAND_LEVEL	PGS001281	14	6319	865	459406	0.357214196480343	1.429341997092	0.182305234834931	0.0789714072138512	1.08217337927594	3.40575465314678e-10	-0.0473100393316929	0.95379163882204	0.860294698792751	0.971977917595735	FALSE
G6_MIGRAINE	E4_VOLUME	PGS001281	18	6315	626	459645	0.928638364908704	2.53106044946987	8.52748378196264e-05	0.0787941325461065	1.08198155435304	3.78418829362033e-10	0.0533829565326019	1.05483352316906	0.813838637374922	0.960789799100328	FALSE
G6_MIGRAINE	Z21_FIT_ADJ_OTH_DEVICES	PGS001281	33	6300	2426	457845	0.310487633537064	1.36409012807148	0.0759028877285925	0.0790045579185095	1.08220925468067	3.57824866621923e-10	-0.0342021325354199	0.966376148833157	0.839126937421115	0.966514584410807	FALSE
G6_MIGRAINE	HDINJ	PGS001281	77	6256	4231	456040	0.460523304438518	1.58490315487699	6.21402328554899e-05	0.0787527904530361	1.08193682389555	4.67955381384995e-10	0.0173317093669699	1.01748277492122	0.877697473165002	0.97523900719433	FALSE
G6_MIGRAINE	L12_DERMATITISNAS	PGS001281	14	6319	653	459618	0.433899210228113	1.54326331512005	0.125823623815175	0.0781617664081564	1.08129756214572	5.13701026817502e-10	0.332473351553425	1.3944127397564	0.224234196143865	0.664438210417026	FALSE
G6_MIGRAINE	M13_SYSTCONNECT	PGS001281	49	6284	1688	458583	0.664401701865908	1.94332748424231	4.95358594376136e-06	0.0779292988761359	1.08104622478509	6.46585683733277e-10	0.124692204347963	1.13279972857056	0.37393705900801	0.782574040867882	FALSE
G6_MIGRAINE	O15_ABORT_SPONTAN	PGS001281	140	4340	4873	239158	0.342633290224584	1.40865210070439	7.19967659646089e-05	0.0724516807417394	1.07514085482641	1.84872714566666e-06	-0.0731877473243682	0.929426316339976	0.390244362871742	0.792999753388228	FALSE
G6_MIGRAINE	O15_POSTPART_HAEMORRH_ANATOMY	PGS001281	31	4449	1053	242978	0.182936621960656	1.20073830522968	0.321728287052401	0.0694923226641253	1.0719638313468	3.62452942333901e-06	0.0593411953713269	1.06113723409403	0.736898363864254	0.939837147280753	FALSE
G6_MIGRAINE	M13_ARTHROSIS_POLY	PGS001281	68	6265	3020	457251	0.52547710637559	1.69126556950392	1.8229675690392e-05	0.0800498794160014	1.08334110274886	2.31753802246722e-10	-0.104221848965385	0.90102538369754	0.405223644417808	0.80168395403063	FALSE
G6_MIGRAINE	I9_PERICAOTH	PGS001281	13	6320	639	459632	0.658061912429808	1.93104616879893	0.0189097515873972	0.0786493969964923	1.08182496449043	3.99929299605679e-10	0.110888962320261	1.11727084080478	0.693190646008689	0.925911914577398	FALSE
G6_MIGRAINE	M13_ARTHROPATHIES	PGS001281	942	5391	52355	407916	0.450056604388165	1.56840096135441	2.97392265881591e-36	0.0890189296835147	1.09310134819306	6.28038686498589e-11	-0.0672494724974175	0.934961924953557	0.0564830080311534	0.3701300091667	FALSE
G6_MIGRAINE	ILD_FOR_EXCL	PGS001281	24	6309	1803	458468	0.082877136691561	1.08640832062743	0.693866883684874	0.0781966071586468	1.08133523602058	5.22052136635361e-10	0.162389229033847	1.17631800934919	0.424377236367927	0.812397337966438	FALSE
G6_MIGRAINE	I9_SAHANEUR	PGS001281	28	6305	874	459397	0.850358510546364	2.34048579037233	1.13005768856619e-05	0.0801777199820417	1.08347960654167	1.9198119931659e-10	-0.304743960579076	0.737312131197117	0.0970169304765794	0.472972485547203	FALSE
G6_MIGRAINE	H7_OCUMUSCLE	PGS001281	56	6277	3140	457131	0.256127049430296	1.29191685481376	0.0627441715457704	0.0774782245045012	1.08055870250121	8.18123718656355e-10	0.16629793657852	1.1809248900366	0.234010310890645	0.674700356340825	FALSE
G6_MIGRAINE	O15_PREG_ECTOP	PGS001281	29	4451	930	243101	0.417184670425523	1.51768275817855	0.0265112864773847	0.0695599874199821	1.07203636797179	3.51134969459083e-06	0.072500052756935	1.07519286281403	0.701301762175443	0.928388024474834	FALSE
G6_MIGRAINE	FG_DISVEINLYMPH	PGS001281	495	5838	23780	436491	0.446358060751819	1.56261087600154	2.83399447876395e-21	0.0785766500858994	1.08174626792896	1.90699833156151e-09	0.00628865122801697	1.00630846631009	0.893163422669798	0.978820688138907	FALSE
G6_MIGRAINE	L12_LICHSIMPANDPRURIGO	PGS001281	15	6318	673	459598	0.483720275923801	1.62209784236491	0.0625842359489883	0.0792685307681472	1.08249496624992	2.93270240366094e-10	-0.20219745243025	0.81693360649015	0.439894609863983	0.821109876242318	FALSE
G6_MIGRAINE	K11_PERITON	PGS001281	62	6271	3197	457074	0.342224596328726	1.40807651081749	0.00782092557078254	0.0782532987095362	1.08139654032985	5.6762381684465e-10	0.0628189808385142	1.06483406641422	0.629394320970253	0.905435494055744	FALSE
G6_MIGRAINE	N14_SALPHOOPH	PGS001281	25	4455	678	243353	0.643850574564776	1.90379749789386	0.00136100583432171	0.0699364619154422	1.07244003830357	3.08672515831866e-06	0.0167910449342283	1.01693280686138	0.931862931637919	0.98670320655287	FALSE
G6_MIGRAINE	M13_MUSCLE	PGS001281	19	6314	744	459527	0.660635766148796	1.93602280097625	0.00706705034856791	0.0779263415353596	1.08104302776774	5.88026003258244e-10	0.316137427322446	1.37181876805254	0.179352083091659	0.610154594969631	FALSE
G6_MIGRAINE	K11_ACUTGASTR	PGS001281	14	6319	722	459549	0.437743592792645	1.54920762848746	0.113197387007422	0.0784152501742457	1.08157168826583	4.52609009565933e-10	0.176949215486784	1.19357047669232	0.501533276185909	0.852259536519085	FALSE
G6_MIGRAINE	J10_RESPIRATORY	PGS001281	2894	3439	160124	300147	0.449639136334937	1.5677463407095	1.07159195129949e-70	0.0701604869395115	1.07268031862236	3.88172864260431e-05	0.0226797009263684	1.02293884070614	0.368446341008083	0.778962411885174	FALSE
G6_MIGRAINE	O15_ABORT_MEDICAL	PGS001281	32	4448	1220	242811	0.0952910137057345	1.09997891749359	0.595942031921525	0.0714799717798422	1.07409663824195	1.89520346562814e-06	-0.204963332225246	0.81467718826338	0.243830071807831	0.683959870750294	FALSE
G6_MIGRAINE	AB1_PEDICULOSIS_ACARIASIS_OTHERINFEST	PGS001281	48	6285	1905	458366	0.544651323815182	1.72400715732788	0.000175692217444839	0.0789334449358789	1.08213229828907	3.86060739280986e-10	-0.0168366619865558	0.983304282486798	0.908801028401767	0.982112498034112	FALSE
G6_MIGRAINE	ST19_INJURI_THORAX	PGS001281	26	6307	1395	458876	0.472025165124167	1.60323772889544	0.0191656012569671	0.0801103708436578	1.08340663758094	1.9759878134822e-10	-0.313430830541947	0.730934935628466	0.111049019489501	0.500313872847733	FALSE
G6_MIGRAINE	K11_HERING	PGS001281	173	6160	14354	445917	0.348313448453198	1.4166762351277	1.28868656750808e-05	0.0763595219678537	1.07935055464476	2.02957043927617e-09	0.0945962514802643	1.09921495910834	0.223041414392516	0.662981734304255	FALSE
G6_MIGRAINE	N14_CALCUKIDUR	PGS001281	93	6240	6265	454006	0.306038076876927	1.35803401525749	0.0036792718273249	0.0813772897087674	1.08478009573499	1.28750637905975e-10	-0.16290395471725	0.849672791559239	0.113895531604352	0.505982752116514	FALSE
G6_MIGRAINE	M13_DORSALGIANAS	PGS001281	74	6259	2107	458164	0.932670485048493	2.54128659194601	1.99217944670817e-15	0.0808151621253963	1.0841704822776	1.60744229157193e-10	-0.172669713142404	0.84141547742889	0.134763379868414	0.544695771289821	FALSE
G6_MIGRAINE	I9_NONISCHCARDMYOP	PGS001281	15	6318	970	459301	0.506027721447104	1.6586893153811	0.0506110355143517	0.0791102743581794	1.08232366803763	3.18000098606246e-10	-0.126089566936306	0.881535886778743	0.627486844069855	0.904927392329945	FALSE
G6_MIGRAINE	ST19_INTRACR_INJURY	PGS001281	11	6322	555	459716	0.534913405595195	1.70730039319148	0.0824165018032617	0.0793221508499221	1.08255301127471	2.82533906116041e-10	-0.256467351503773	0.77378025690888	0.373402136478694	0.782453700135532	FALSE
G6_MIGRAINE	DUODENAL_ULCER_UNSPE_ACUTE_CHRONIC_WO_HAEMORRHAGE_PERFORATION	PGS001281	26	6307	1299	458972	0.586661175422585	1.79797525856316	0.00346896702466246	0.078351556240116	1.08150280090384	4.84323250234329e-10	0.106855638847334	1.1127736016038	0.592163243689978	0.892124396210303	FALSE
G6_MIGRAINE	L12_ACTINKERA	PGS001281	12	6321	744	459527	0.326028047499418	1.38545422685447	0.273362718619601	0.0784312275593324	1.08158896909125	4.45476962668362e-10	0.231059928989434	1.25993474380271	0.431068336870562	0.816534870723085	FALSE
G6_MIGRAINE	M13_DEFORMACQ	PGS001281	43	6290	1634	458637	0.64028714171635	1.89702551626991	2.95431324047295e-05	0.0787381439524973	1.08192097742332	4.22463546038584e-10	0.0316278620653162	1.03213333785924	0.8314335066768	0.965214165093905	FALSE
G6_MIGRAINE	E4_OVARDYS	PGS001281	57	4423	1744	242287	0.432085556657747	1.54046690672313	0.00152157661182988	0.0682716230003923	1.07065608380422	5.69892543258416e-06	0.13165225035021	1.14071156823785	0.321054004540846	0.746360926514317	FALSE
G6_MIGRAINE	N14_OBSTRUREFLUROPATH	PGS001281	17	6316	1233	459038	0.12528101849232	1.13346693348403	0.622994949083263	0.0782754511380833	1.08142049615478	4.91946950246598e-10	0.178798120620263	1.19577931661234	0.440396528949713	0.821326510650343	FALSE
G6_MIGRAINE	H7_KERATITISOTH	PGS001281	15	6318	826	459445	0.26984480267102	1.30976116352466	0.303278770301759	0.0793796813468557	1.08261529287893	2.76700589296369e-10	-0.24531751103465	0.782456060363427	0.356690808516092	0.771374076279853	FALSE
G6_MIGRAINE	ST19_COMPLICATIO_SURGI_MEDICAL_CARE_NOT_ELSEW_CLASSIFIED	PGS001281	239	6094	11951	448320	0.459567273679768	1.58338866277715	3.33783232252173e-12	0.0823238549896841	1.08580739703821	1.28226588108603e-10	-0.0951876487164993	0.909202307813696	0.151178260290279	0.569700157941394	FALSE
G6_MIGRAINE	G6_OTHNEU	PGS001281	138	6195	4921	455350	0.82191735874335	2.27485737639534	1.43170421513674e-21	0.0799504723740593	1.08323341636691	3.08145214735833e-10	-0.0554349655909439	0.946073549003964	0.521699842224474	0.861705778538466	FALSE
G6_MIGRAINE	ILD_CVDMETABOCOMORB	PGS001281	843	5490	48947	411324	0.558520858492562	1.74808492210391	1.40101424104994e-48	0.079390377100652	1.08262687232748	3.98478168635347e-09	-2.04738521136711e-05	0.999979526357474	0.99955883276986	0.999997006313974	FALSE
G6_MIGRAINE	K11_APPENDOTH	PGS001281	129	6204	6419	453852	0.432274736708013	1.54075835989767	1.27780167482243e-06	0.0786647942941959	1.08184162179971	5.709441971028e-10	0.00823726673620949	1.00827128636328	0.926814676121529	0.986309784526643	FALSE
G6_MIGRAINE	CD2_BENIGN_COLON	PGS001281	70	6263	4343	455928	0.359546304082051	1.43267926635182	0.00307706506231558	0.0780657185827383	1.08119371085368	6.44710678573233e-10	0.0709277088461666	1.07350361824801	0.551387032323912	0.874670121415511	FALSE
G6_MIGRAINE	R18_ABNORMAL_FINDI_EXAMI_OTHER_BODY_FLUIDS_SUBST_TISSU_WO_DIAGNOSIS	PGS001281	46	6287	1778	458493	0.401862582507669	1.49460593356424	0.00678390348581944	0.0796305653754087	1.08288693783925	2.67990078204263e-10	-0.104799072908583	0.900505440348952	0.490296807751146	0.84708391870252	FALSE
G6_MIGRAINE	N14_PYELONEPHR	PGS001281	24	6309	769	459502	0.661058200634182	1.9368408165387	0.00126519884796906	0.0793448579645583	1.08257759320912	2.90033859210612e-10	-0.140454674765648	0.868963049994085	0.497993812298841	0.850757665305133	FALSE
G6_MIGRAINE	N14_HYPERTROPHYBREAST_BOTH	PGS001281	30	6303	1244	459027	0.517915184877151	1.67852458590676	0.00918904100084554	0.0811040457479004	1.08448372661734	1.19012467463796e-10	-0.478145930402923	0.619931723494544	0.00993280621633902	0.138788216293797	FALSE
G6_MIGRAINE	AB1_OTHER_SUPERF_MYCOSIS	PGS001281	67	6266	2589	457682	0.683035987706384	1.97987950680635	2.69671372570543e-08	0.0796210594072346	1.08287664399941	2.90798366296564e-10	-0.0708263835404914	0.931623623282659	0.558331564563048	0.877718188974119	FALSE
G6_MIGRAINE	N14_FEMGENPROL	PGS001281	201	4279	9342	234689	0.266214998953686	1.30501560551694	0.000258306675806022	0.0774760465759385	1.08055634912411	4.09879778738226e-07	-0.171883415925575	0.842077340253337	0.0170925272598608	0.193152799919097	FALSE
G6_MIGRAINE	J10_COLD	PGS001281	64	6269	3084	457187	0.393825791333337	1.48264223704809	0.00172558980542348	0.0796071898892049	1.08286162512642	2.89018252057106e-10	-0.0738420788069719	0.928818362363839	0.557067467784476	0.877149714365858	FALSE
G6_MIGRAINE	VIT_DEF	PGS001281	15	6318	574	459697	0.64670134568439	1.90923253215698	0.0134555787020583	0.0786692366599911	1.0818464277466	3.97751473251161e-10	0.0607094587850385	1.06259014310282	0.823011979595632	0.963269631500375	FALSE
G6_MIGRAINE	CD2_BENIGN_MELANOCYTIC_TRUNK	PGS001281	16	6317	825	459446	0.198924365287627	1.22008968127784	0.432508530759313	0.0785377644669346	1.08170420437361	4.27607408100079e-10	0.119753611874736	1.1272190839646	0.630925660473419	0.90591051202974	FALSE
G6_MIGRAINE	CD2_BENIGN_LIPO_SKIN_LIMBS	PGS001281	26	6307	1438	458833	0.281400554863537	1.32498422653248	0.155917348619087	0.0785056182317538	1.08166943221476	4.48710685250128e-10	0.0826458019034229	1.08615702565651	0.674432045456118	0.919871197261136	FALSE
G6_MIGRAINE	ST19_FRACT_LUMBAR_SPINE_PELVIS	PGS001281	18	6315	698	459573	0.777886596799937	2.17686680334485	0.00102921925178147	0.0787973316108726	1.08198501568764	3.76868175754607e-10	0.00364428495513603	1.00365093343542	0.987766631350872	0.997586792602964	FALSE
G6_MIGRAINE	M13_OTHERJOINT	PGS001281	503	5830	23601	436670	0.500659030554233	1.64980818650896	5.61613180424616e-27	0.0870375595638222	1.09093765409123	2.99963416133447e-11	-0.103640957659197	0.901548933557643	0.0252727946777775	0.244144733490983	FALSE
G6_MIGRAINE	J10_BRONCHIECTASIS	PGS001281	19	6314	1430	458841	0.017761214443157	1.01791988280129	0.940036605090928	0.0797742945889483	1.0830425915129	2.29683693542007e-10	-0.306345794588314	0.73613202496942	0.177874092936102	0.60810278029796	FALSE
G6_MIGRAINE	AB1_MALARIA_NOS	PGS001281	15	6318	848	459423	0.357356645735073	1.42954562029688	0.168164882995435	0.0791929482870777	1.08241315168654	3.04510631063275e-10	-0.164715718006614	0.848134779265336	0.531772750655887	0.866155435081748	FALSE
G6_MIGRAINE	H8_MIDDLEMASTOID	PGS001281	278	6055	12436	447835	0.479305577962922	1.61495255407756	7.52612258887582e-15	0.0771719385176392	1.08022779319168	1.88098363342673e-09	0.042589872002338	1.04350983447789	0.490405979572995	0.847094438776356	FALSE
G6_MIGRAINE	O15_CONCEPT_ABNORM	PGS001281	53	4427	1886	242145	0.209400616903735	1.23293883574275	0.133235347486635	0.0713939658963874	1.0740042635841	2.06941395237257e-06	-0.108457497798711	0.897217027705311	0.424368521870424	0.812397337966438	FALSE
G6_MIGRAINE	ST19_INJURI_KNEE_LOWER_LEG	PGS001281	76	6257	5256	455015	0.0769669890507029	1.08000642376684	0.519663929303999	0.0764762024086492	1.07947650109085	1.44742953386505e-09	0.19053535625606	1.20989715031471	0.0948484338710033	0.468498819107547	FALSE
G6_MIGRAINE	N14_PROSTATITIS	PGS001281	23	1830	1953	214287	0.239411838961635	1.2705016709418	0.318594123442544	0.0943290286974763	1.09892126307097	5.25530947357768e-05	0.456467254525545	1.57848772801466	0.0346036295693154	0.290294862705409	FALSE
G6_MIGRAINE	F5_ANXIETY	PGS001281	35	6298	1048	459223	0.909459048052631	2.48297899769938	1.12799802204354e-07	0.0800446723524216	1.08333546173755	2.0934119348129e-10	-0.239876664788693	0.786724885963188	0.172524195090714	0.600774837637032	FALSE
G6_MIGRAINE	R18_PAIN_ASSOCIATED_W_MICTU	PGS001281	15	6318	676	459595	0.526950772451083	1.69375976755449	0.0481749833751326	0.0783720071972364	1.08152491889741	4.63605496709213e-10	0.204558352031588	1.22698305071062	0.435584026253212	0.81896852084343	FALSE
G6_MIGRAINE	CD2_BENIGN_OVARY	PGS001281	19	4461	887	243144	0.164290860519999	1.17855706096429	0.474942491622698	0.0703490575604085	1.07288261368892	2.65488492567267e-06	-0.0799111345759494	0.923198383157268	0.727412737035258	0.936686272834725	FALSE
G6_MIGRAINE	G6_DYSTON	PGS001281	13	6320	495	459776	0.6032444214289	1.82804012210992	0.0297994664848148	0.0790255788769178	1.0822320039955	3.30775167161639e-10	-0.110255883921003	0.895604935070997	0.68384456347003	0.922856566811788	FALSE
G6_MIGRAINE	F5_EATING	PGS001281	26	6307	705	459566	0.635047362963404	1.88711151853593	0.001251834569764	0.0791359939174109	1.0823515052833	3.26625562615884e-10	-0.0733935618216353	0.929235046613648	0.695534851264526	0.926736630370621	FALSE
G6_MIGRAINE	AB1_SEPSIS_IMPLICIT	PGS001281	24	6309	1243	459028	0.555860378330304	1.74344035797165	0.00681470402263313	0.0794034664091914	1.08264104325739	2.80376575916307e-10	-0.164136451916477	0.848626217305785	0.446243374353902	0.824707320413754	FALSE
G6_MIGRAINE	Z21_PERSONAL_HISTORY_ALLERGY_ANALGESIC_AGENT	PGS001281	44	6289	1356	458915	0.768955358618003	2.15751125062065	5.72607349879105e-07	0.0780203218908392	1.08114462934998	6.06810415397251e-10	0.118481470176386	1.12578601329246	0.42924890689179	0.815500967609862	FALSE
G6_MIGRAINE	M13_SPONDYLOSIS	PGS001281	342	5991	14494	445777	0.633508970118371	1.884210631602	1.34379498022283e-29	0.0819550270513374	1.08540699477882	2.20491483547146e-10	-0.0583094330433024	0.943357996133771	0.297027058101984	0.729227538888931	FALSE
G6_MIGRAINE	T1D_STRICT	PGS001281	21	6312	1710	458561	-0.0549117380745877	0.946568690241764	0.817289658790576	0.0778116773171105	1.08091907792051	6.24582581413173e-10	0.334461171157547	1.39718733752301	0.148684474497	0.565864443707049	FALSE
G6_MIGRAINE	CD2_BENIGN_COLON_EXALLC	PGS001281	70	6263	4343	455928	0.359546304082051	1.43267926635182	0.00307706506231558	0.0780657185827383	1.08119371085368	6.44710678573233e-10	0.0709277088461666	1.07350361824801	0.551387032323912	0.874670121415511	FALSE
G6_MIGRAINE	C3_NONHODGKIN	PGS001281	14	6319	1054	459217	0.203328537962113	1.22547501718234	0.448524542838209	0.0788220151495408	1.08201172323623	3.66458685132458e-10	0.00337545705496521	1.00338116032537	0.990359915098177	0.998228203814066	FALSE
G6_MIGRAINE	I9_CAVS_RHEU	PGS001281	14	6319	586	459685	0.953682913471438	2.59525016189227	0.000536400635027947	0.0785233668893	1.08168863056546	4.275057919233e-10	0.110328604091463	1.11664494427485	0.69307224847606	0.925876059284606	FALSE
G6_MIGRAINE	Z21_PERSONS_ENCOUNTERI_HEALTH_SERVI_OTH_CIRCUMSTANC1	PGS001281	200	6133	11372	448899	0.421172303930066	1.52374680335371	4.7179424760135e-09	0.0809427767615706	1.08430884712775	2.29744687957025e-10	-0.0658643903462963	0.936257821282049	0.358467152118325	0.772497087400482	FALSE
G6_MIGRAINE	H7_CONJUNCTIVITISACUNONATOPIC	PGS001281	335	5998	15172	445099	0.44011184277296	1.55288088730387	4.89230966182837e-15	0.0832728622540005	1.08683832524745	1.11397016865048e-10	-0.0817389218306966	0.921512514093271	0.145328281270289	0.561013370662303	FALSE
G6_MIGRAINE	Z21_PERSONS_W_POTEN_HEALTH_HAZARDS_RELATED_FAMILY_PERSONAL_HISTORY_CERTA_CONDI_INFLUENCI_HEALTH_STATUS	PGS001281	1194	5139	57980	402291	0.567843096141117	1.76445717964758	8.97150725187239e-69	0.0896768100530552	1.09382071471456	1.30173865025081e-10	-0.0532824718037513	0.948112159701741	0.0960124093194358	0.470865695851266	FALSE
G6_MIGRAINE	M13_PATELLAOTH	PGS001281	18	6315	614	459657	0.715004036755812	2.04419493415768	0.00303520028127228	0.079616637796423	1.08287185595091	2.48314926740666e-10	-0.252708375563454	0.776694351852763	0.274492365743599	0.71082768373961	FALSE
G6_MIGRAINE	COPD_EXCL	PGS001281	2903	3430	161182	299089	0.446201926433489	1.56236691786322	1.10317333192826e-69	0.0702611565873835	1.07278831040797	3.8736938826871e-05	0.022231959994037	1.02248093163585	0.377859308970725	0.785483830766789	FALSE
G6_MIGRAINE	K11_ORAL	PGS001281	258	6075	13561	446710	0.324434227516642	1.38324782099643	3.36505461822622e-07	0.0801390820638332	1.083437743954	4.1840282642509e-10	-0.0246117395743048	0.975688659791587	0.6977049326583	0.927476522545949	FALSE
G6_MIGRAINE	K11_APPENDIX	PGS001281	159	6174	8626	451645	0.33453421481431	1.39728939692268	3.34087509415595e-05	0.0784392617574951	1.08159765882626	6.98612484441306e-10	0.0159365249481005	1.01606418863204	0.844832310005995	0.968398344593595	FALSE
G6_MIGRAINE	PANCREATITIS	PGS001281	37	6296	1724	458547	0.542627072045494	1.72052086254835	0.00108687735673216	0.0784881580172972	1.08165054619938	4.67766834931514e-10	0.0686815073927727	1.07109501897278	0.681715245755617	0.922568747846557	FALSE
G6_MIGRAINE	H7_REFRAACCOMMODIS	PGS001281	38	6295	2244	458027	0.210758706520946	1.23461441470989	0.201451478163162	0.0782909057636306	1.08143720923275	5.14685429653115e-10	0.0986839550215111	1.10371742008269	0.564037938589284	0.879952289567311	FALSE
G6_MIGRAINE	M13_ARTHRITISNAS	PGS001281	66	6267	3125	457146	0.521226240244885	1.68409148481619	2.77363354897141e-05	0.0786018198121111	1.08177349552901	4.85618492873472e-10	0.0295885923358587	1.03003068425418	0.809658894185476	0.959573391810538	FALSE
G6_MIGRAINE	R18_COUGH	PGS001281	26	6307	1164	459107	0.551995391873792	1.73671498970103	0.00632650211029073	0.0781469162347663	1.08128150480867	5.39080943265934e-10	0.150094273541648	1.16194377812022	0.434537519389913	0.818612119735997	FALSE
G6_MIGRAINE	J10_SEPTDEV	PGS001281	61	6272	3160	457111	0.473399322173881	1.60544234371956	0.000242438948975924	0.0788706951300459	1.08206439682789	4.19136672660861e-10	0.00184884758781016	1.0018505577603	0.988247162128539	0.99771206452639	FALSE
G6_MIGRAINE	J10_TONSILLITIS	PGS001281	320	6013	16212	444059	0.27500633341704	1.31653901303184	2.00971037564857e-06	0.0766223542930437	1.07963428014522	2.74884760658853e-09	0.0445951548836026	1.04560446634821	0.442761268398281	0.822635961694317	FALSE
G6_MIGRAINE	JOINTPAIN	PGS001281	105	6228	4238	456033	0.633560531723013	1.88430778703038	1.48639720232219e-10	0.0784525583777738	1.08161204051524	5.92363032052632e-10	0.0186191235210513	1.01879354021505	0.849091910208539	0.969768717497428	FALSE
G6_MIGRAINE	J10_INFLUPNEU	PGS001281	191	6142	11040	449231	0.334737859775168	1.39757397684287	5.32434546731425e-06	0.0799381904187639	1.08322011222421	3.73755536182281e-10	-0.0284203246525813	0.971979733884058	0.695636592220921	0.926793553763612	FALSE
G6_MIGRAINE	D3_ANAEMIANAS	PGS001281	103	6230	5217	455054	0.367590905429435	1.44425108282713	0.000218754943841886	0.0792521969709619	1.08247728514109	3.90903375212879e-10	-0.0211830080094282	0.979039776052926	0.832757089693852	0.965578135919078	FALSE
G6_MIGRAINE	G6_SPINOTH	PGS001281	17	6316	717	459554	0.6226494766919	1.86385975871464	0.0105495404150781	0.0789021698376049	1.08209845502432	3.56462597292095e-10	-0.0519731802619568	0.949354327935844	0.828776867237246	0.964590636794249	FALSE
G6_MIGRAINE	N14_FEMALE_GENITAL_DYSPLASIA_NOS	PGS001281	18	4462	516	243515	0.597991964111847	1.81846359157031	0.0123147485911015	0.0708258245238775	1.07339425063091	2.26498105744708e-06	-0.193219697653924	0.82430085727989	0.412696346812475	0.80578556643555	FALSE
G6_MIGRAINE	D3_OTHERANAEMIA	PGS001281	168	6165	8229	452042	0.332925079384484	1.39504277709092	2.22173066488633e-05	0.0785633337134707	1.08173186308869	6.78223691755833e-10	0.0141048888617712	1.01420483215016	0.857996944133796	0.971711519946101	FALSE
G6_MIGRAINE	N14_MENOPAUSOT	PGS001281	21	4459	626	243405	0.681041496469009	1.97593458983786	0.00208673613590796	0.0695638818756843	1.07204054297807	3.43980455175866e-06	0.104439604579422	1.11008834758896	0.638416063788503	0.908841420215226	FALSE
G6_MIGRAINE	O15_PREEC_OR_FETGRO	PGS001281	18	4462	618	243413	0.185775895748744	1.20415237447119	0.438827933099645	0.0707211652212922	1.07328191581578	2.3451873781362e-06	-0.166902915604359	0.846281768103052	0.480172890525871	0.842442311024272	FALSE
G6_MIGRAINE	N14_PHIMOSIS	PGS001281	21	1832	1746	214494	0.297095951755192	1.34594443898373	0.184812428602744	0.0986883714220734	1.10372229455169	2.30113069540719e-05	0.102601080151447	1.10804929804027	0.643705001299763	0.910823602718626	FALSE
G6_MIGRAINE	K11_POSTOPDIS	PGS001281	16	6317	684	459587	0.643596351056739	1.90331356933097	0.0102472084077372	0.0791876144805627	1.08240737831961	3.0712322097583e-10	-0.155146893719827	0.856289384711787	0.531637431034054	0.866069550463823	FALSE
G6_MIGRAINE	C3_COLORECTAL_EXALLC	PGS001281	27	6306	2241	458030	0.145946230570589	1.15713396794483	0.450979263525056	0.0793576768209587	1.08259147070478	2.90943178904091e-10	-0.123317744519683	0.883982737261688	0.526188071138324	0.86374748539034	FALSE
G6_MIGRAINE	O15_LABOUR_UMBILICAL	PGS001281	14	4466	702	243329	-0.203386787187939	0.81596257651154	0.462447595465992	0.0711486486182654	1.07374082409591	2.01561341915624e-06	-0.35685512304532	0.699873885987285	0.185432027337058	0.618366016453754	FALSE
G6_MIGRAINE	K11_DULC	PGS001281	90	6243	5792	454479	0.355298907707467	1.42660701438927	0.00108357218541718	0.0768123010153983	1.07983937261578	1.27607556069178e-09	0.142102538797431	1.15269483841991	0.179810719662518	0.610628088850375	FALSE
G6_MIGRAINE	VWXY20_OTHER_EXTER_CAUSES_ACCIDENTAL_INJURY	PGS001281	301	6032	18511	441760	0.272415944548806	1.31313307828013	4.52143909241672e-06	0.0768120163882982	1.07983906526427	2.44199394903124e-09	0.0453638336682314	1.04640850930439	0.439046893064454	0.820689594520025	FALSE
G6_MIGRAINE	O15_MATERN_CARE_PELVIC_ABNORM	PGS001281	37	4443	1670	242361	-0.0860114403161669	0.91758373371208	0.609983555584548	0.0721535736870798	1.0748203955208	1.53920268191574e-06	-0.250873423390961	0.778120857225365	0.124225206018014	0.525624305151381	FALSE
G6_MIGRAINE	CD2_BENIGN_BREAST	PGS001281	28	4452	1096	242935	0.0708163522904103	1.07338408323812	0.758044849264031	0.0662665832961546	1.06851152652632	9.93114450375618e-06	0.580642869817818	1.78718699009818	0.00231556478559299	0.0508360440524672	FALSE
G6_MIGRAINE	AB1_SCARLET_FEVER	PGS001281	41	6292	1891	458380	0.446695520638365	1.5631382834749	0.00502041911573478	0.0781260417332866	1.08125893383188	5.68242726288248e-10	0.112467216883049	1.11903557083745	0.480186969974376	0.842442311024272	FALSE
G6_MIGRAINE	K11_PERITONITIS	PGS001281	31	6302	1959	458312	0.228889483806174	1.25720309003155	0.204201602484827	0.0794403106181016	1.08268093304501	2.82292912236174e-10	-0.130726168082614	0.877458017507786	0.472564288748324	0.838450698452472	FALSE
G6_MIGRAINE	N14_URETHRAOTH	PGS001281	257	6076	10795	449476	0.493948073912061	1.63877346348942	1.21021203720355e-14	0.0842551429348198	1.08790643004099	5.12876477926691e-11	-0.130252113134211	0.877874079433317	0.0386928964346293	0.306667560753142	FALSE
G6_MIGRAINE	G6_XTRAPYROTH	PGS001281	43	6290	1540	458731	0.739597002792284	2.09509102850865	1.37975314709385e-06	0.0791305455115688	1.0823456082091	3.45046169699164e-10	-0.0452554749687498	0.955753279601411	0.764590441920351	0.94780290562972	FALSE
G6_MIGRAINE	I9_RHEUFEV	PGS001281	37	6296	2181	458090	0.311081867693268	1.36490095790525	0.0595466840634246	0.0791385081091057	1.08235422652588	3.37505093362846e-10	-0.0548230400767206	0.946652652713028	0.735576099125298	0.939426910675987	FALSE
G6_MIGRAINE	CD2_BENIGN_MELANOCYTIC_TRUNK_EXALLC	PGS001281	16	6317	825	459446	0.198924365287627	1.22008968127784	0.432508530759313	0.0785377644669346	1.08170420437361	4.27607408100079e-10	0.119753611874736	1.1272190839646	0.630925660473419	0.90591051202974	FALSE
G6_MIGRAINE	ST19_SUPERF_INJURY_HEAD	PGS001281	16	6317	819	459452	0.523574903093763	1.68805149646645	0.0429597440681558	0.078197377302091	1.08133606880415	5.10648140487435e-10	0.239194704940838	1.27022583175368	0.302172238908114	0.732360656026714	FALSE
G6_MIGRAINE	AB1_SEPSIS	PGS001281	19	6314	1002	459269	0.583762277679608	1.79277065958908	0.0112348333635031	0.0792612680331706	1.08248710440441	2.97953425462447e-10	-0.157704029772615	0.85410253348422	0.49736101869633	0.850385981964678	FALSE
G6_MIGRAINE	K11_IMPACTED_TEETH	PGS001281	32	6301	1462	458809	0.319546614101264	1.37650353554581	0.0719291562123411	0.0794659643091084	1.08270870816339	2.81171360293949e-10	-0.125363994247221	0.882175737243579	0.467565457973189	0.835859701996742	FALSE
G6_MIGRAINE	E4_HYPERLIPNAS	PGS001281	36	6297	2139	458132	0.521375744562488	1.68434328258636	0.00204620119286546	0.0799388103153027	1.08322078370882	2.23396471414529e-10	-0.169374778491921	0.844192458914805	0.296615812559889	0.729034145799238	FALSE
G6_MIGRAINE	M13_HALLUXRIGIDUS	PGS001281	14	6319	758	459513	0.279222204935189	1.32210108861927	0.301411891137119	0.0791897860205847	1.08240972881311	3.04661853896085e-10	-0.147394198741538	0.862953735082801	0.578716118852278	0.886742564883032	FALSE
G6_MIGRAINE	K11_CHOLECYST	PGS001281	53	6280	2554	457717	0.368683163101921	1.44582943898223	0.00769686672697323	0.0795165157062213	1.08276344198468	2.92428524932467e-10	-0.0582815676722004	0.943384283520667	0.672515600774917	0.919340798660386	FALSE
G6_MIGRAINE	H7_VISUDISTURB	PGS001281	146	6187	4354	455917	0.968885192415641	2.63500529746813	1.06858451100113e-30	0.0783458923854681	1.08149667544652	7.07180766671698e-10	0.0227937007646963	1.02305546221589	0.787308869649768	0.953936713775211	FALSE
G6_MIGRAINE	CD2_BENIGN_OVARY_EXALLC	PGS001281	19	4461	887	243144	0.164290860519999	1.17855706096429	0.474942491622698	0.0703490575604085	1.07288261368892	2.65488492567267e-06	-0.0799111345759494	0.923198383157268	0.727412737035258	0.936686272834725	FALSE
G6_MIGRAINE	N14_LUMPNASBREAST	PGS001281	295	4185	10916	233115	0.407518184130829	1.50308277753947	1.52211255911077e-11	0.0686610339767297	1.07107309022331	9.04277969087169e-06	0.0220068188083318	1.02225075497864	0.714600623276095	0.932356345015589	FALSE
G6_MIGRAINE	F5_PHOBANX	PGS001281	41	6292	1324	458947	0.647123534101032	1.9100387581944	7.47874031364778e-05	0.0772644229322312	1.0803277020467	8.80142465424415e-10	0.241579833487276	1.27325909957427	0.117572578185563	0.512762428628323	FALSE
G6_MIGRAINE	R18_SYMPTOMS_SIGNS_CONCERNI_FOOD_FLUID_INTAKE	PGS001281	74	6259	2340	457931	0.856255890121428	2.35432930357216	1.44852496840169e-12	0.0765911557940415	1.07960059770163	1.35425985413771e-09	0.187385716942988	1.20609240561737	0.110619788600001	0.499439505352213	FALSE
G6_MIGRAINE	K11_ACUTPANC	PGS001281	37	6296	1724	458547	0.542627072045494	1.72052086254835	0.00108687735673216	0.0784881580172972	1.08165054619938	4.67766834931514e-10	0.0686815073927727	1.07109501897278	0.681715245755617	0.922568747846557	FALSE
G6_MIGRAINE	AB1_VARICELLA	PGS001281	381	5952	22789	437482	0.120330158189604	1.12786916535652	0.0235867306816385	0.0793310031634634	1.0825625944158	9.14883487798677e-10	-0.00845008861976693	0.99158551302947	0.873565728258912	0.974579372302116	FALSE
G6_MIGRAINE	R18_SYMPTOMS_SIGNS_INVOLVI_NERVOUS_MUSCULOS_SYSTEMS	PGS001281	50	6283	1379	458892	1.05980896024715	2.88581963033495	2.25217470843263e-13	0.0780109862017594	1.08113453616698	6.19509663698908e-10	0.081404844027716	1.08480998652354	0.574063535641594	0.884791210649812	FALSE
G6_MIGRAINE	R18_SYMPTOMS_SIGNS_INVOLVI_CIRCULATO_RESPI_SYSTEMS	PGS001281	731	5602	28930	431341	0.790968751046497	2.20553200310386	9.6342073352333e-89	0.0791778429118739	1.08239680155324	3.13941747699905e-09	0.00563570639513607	1.00565161686329	0.885001478025383	0.976514029517538	FALSE
G6_MIGRAINE	F5_ADO	PGS001281	956	5377	36426	423845	0.637529666531972	1.89180172103753	5.39373536138745e-73	0.0821157631981826	1.08558147293902	1.72558373478183e-09	-0.0242506480208604	0.976041036341699	0.488756892833923	0.846428522164774	FALSE
G6_MIGRAINE	F5_OCD	PGS001281	25	6308	540	459731	1.17185262792915	3.22796732480461	5.08686332459723e-09	0.0789221816893085	1.08212011003481	3.61902665563089e-10	0.011594234819969	1.01166170847683	0.953467278343182	0.991123891245848	FALSE
G6_MIGRAINE	N14_OVARYCYST	PGS001281	102	4378	3421	240610	0.424506617037589	1.52883593195185	2.50339970123679e-05	0.0693695867642132	1.07183227097504	4.4663978256569e-06	0.0262527694300468	1.02660040888047	0.796775584819739	0.956700125791095	FALSE
G6_MIGRAINE	O15_ANTEPART_HAEM_NAS	PGS001281	21	4459	689	243342	0.216298052770326	1.24147234813542	0.336438989982284	0.0714358688002777	1.07404926842444	1.86894855571529e-06	-0.297892042876349	0.742381480791116	0.16617240057481	0.591825982147811	FALSE
G6_MIGRAINE	L12_ACNE	PGS001281	111	6222	4982	455289	0.291777088643094	1.33880454963578	0.00322617744297831	0.0753828423102455	1.078296889545	2.71401917088419e-09	0.203647450755133	1.22586589916817	0.0351914492650372	0.292798799199842	FALSE
G6_MIGRAINE	R18_POLYURIA	PGS001281	45	6288	2397	457874	0.459172004670306	1.58276292198494	0.00217005614015702	0.0793552909553741	1.08258888779013	3.10453174436168e-10	-0.0512605230225402	0.950031133306897	0.726217264557355	0.936394265590306	FALSE
G6_MIGRAINE	O15_MATERN_CARE	PGS001281	165	4315	7489	236542	-0.0845386921962217	0.918936099033101	0.303632406393462	0.0735856401602451	1.07636071242876	1.37000543060411e-06	-0.093545056499837	0.910696983683291	0.234689579085741	0.675383997344879	FALSE
G6_MIGRAINE	F5_NEUROTIC	PGS001281	175	6158	5099	455172	0.870997988732862	2.3892941527175	1.27955806625518e-29	0.0779823960227686	1.08110362677893	9.29687589430061e-10	0.0317668818336519	1.03227683477099	0.67867942474078	0.921612826621324	FALSE
G6_MIGRAINE	CD2_BENIGN_LIPO_SKIN_LIMBS_EXALLC	PGS001281	26	6307	1438	458833	0.281400554863537	1.32498422653248	0.155917348619087	0.0785056182317538	1.08166943221476	4.48710685250128e-10	0.0826458019034229	1.08615702565651	0.674432045456118	0.919871197261136	FALSE
G6_MIGRAINE	D3_HAEMOLYTICANAEMIA	PGS001281	20	6313	838	459433	0.420174919415937	1.52222779952996	0.0685217694830218	0.0782658788876763	1.08141014457653	4.96373446665448e-10	0.184022375679405	1.20204271931791	0.414636855443864	0.806833276074667	FALSE
G6_MIGRAINE	L12_SEBORRHOEIC	PGS001281	112	6221	5658	454613	0.402402313309134	1.49541283615814	2.51098994770273e-05	0.0788495320933708	1.08204149730169	4.92189042689939e-10	0.0061845413549903	1.00620370511687	0.948939788244987	0.990336200650091	FALSE
G6_MIGRAINE	E4_MINERAL_MET	PGS001281	15	6318	974	459297	0.253121102224117	1.28803925180813	0.331433135006657	0.0787800438270352	1.08196631072626	3.7622692240656e-10	0.0102522232245537	1.01030495732493	0.968980934064566	0.994142775564968	FALSE
G6_MIGRAINE	E4_DIABETES	PGS001281	176	6157	13509	446762	0.181631171422527	1.19917182346766	0.020346271643719	0.0751242717293814	1.07801810973561	3.69110218433762e-09	0.13586317698035	1.14552514866202	0.0786844002236675	0.431777822624497	FALSE
G6_MIGRAINE	I9_DISVEINLYMPH	PGS001281	521	5812	25297	434974	0.446836447069431	1.56335858649735	2.80812660301588e-22	0.0785074542320667	1.081671418162	2.13775210309573e-09	0.00684632578251728	1.00686981544624	0.881056592414673	0.97603536897387	FALSE
G6_MIGRAINE	C3_COLORECTAL	PGS001281	27	6306	2241	458030	0.145946230570589	1.15713396794483	0.450979263525056	0.0793576768209587	1.08259147070478	2.90943178904091e-10	-0.123317744519683	0.883982737261688	0.526188071138324	0.86374748539034	FALSE
G6_MIGRAINE	C3_BREAST_EXALLC	PGS001281	138	4342	7786	236245	0.111802344426234	1.11829180219125	0.197637904369572	0.0725316339301596	1.07522681920227	1.78856317439116e-06	-0.0818328815246845	0.921425933127065	0.341946786463563	0.761306719584049	FALSE
G6_MIGRAINE	I9_AVBLOCK	PGS001281	11	6322	579	459692	0.506719820715808	1.65983769039219	0.151304552291259	0.0799528277794257	1.08323596782371	2.03410497900912e-10	-0.681561548614208	0.50582650265791	0.0307068804072602	0.27232529385616	FALSE
G6_MIGRAINE	OTHER_SYSTCON_FG	PGS001281	15	6318	527	459744	0.65352738317887	1.92230960653024	0.0153077536685984	0.0782181100603147	1.08135848811583	5.01979985099296e-10	0.248535198979735	1.28214595180443	0.307346143495082	0.736279454534186	FALSE
G6_MIGRAINE	F5_EATOTH	PGS001281	26	6307	705	459566	0.635047362963404	1.88711151853593	0.001251834569764	0.0791359939174109	1.0823515052833	3.26625562615884e-10	-0.0733935618216353	0.929235046613648	0.695534851264526	0.926736630370621	FALSE
G6_MIGRAINE	K11_OTHABDHER	PGS001281	18	6315	1095	459176	0.42734487909367	1.53318133274346	0.087554724877398	0.0779765261116796	1.08109728081539	5.72721301912213e-10	0.294207482177419	1.34206232879606	0.202179406553287	0.638101738107313	FALSE
G6_MIGRAINE	E4_DM1NOCOMP	PGS001281	28	6305	1761	458510	0.30759236911983	1.36014643822906	0.118702679655184	0.0779726828409333	1.08109312587382	5.89550588554098e-10	0.19698891027059	1.21773053632889	0.31430110349179	0.741623624040497	FALSE
G6_MIGRAINE	FG_CEREBVASC	PGS001281	193	6140	6849	453422	0.986126540667779	2.6808302482451	4.66114307946736e-41	0.081020485904668	1.08439311111311	2.15570455947703e-10	-0.0682380174453796	0.934038129747878	0.347553030004257	0.764656474547345	FALSE
G6_MIGRAINE	K11_REFLUX	PGS001281	703	5630	31116	429155	0.617010983187487	1.853379970446	7.92976550481786e-53	0.077060767597892	1.08010770994938	7.24917048532684e-09	0.0203359813253511	1.02054416621348	0.612198506668594	0.900023218014791	FALSE
G6_MIGRAINE	R18_DIZZI_GIDDI	PGS001281	63	6270	1937	458334	0.938963223979605	2.55732866637452	1.48220307715367e-13	0.0803497744342852	1.08366604006979	1.96278366751714e-10	-0.156402081457883	0.855215255034093	0.22471051965519	0.664884808911391	FALSE
G6_MIGRAINE	E4_PCOS_CONSORTIUM_EXCLUSIONS	PGS001281	244	6089	11141	449130	0.198081231579677	1.21906141608427	0.00261282971999813	0.0820389844099963	1.08549812650871	1.52018133168958e-10	-0.0824413790957758	0.920865418238086	0.206803034662963	0.643310603390454	FALSE
G6_MIGRAINE	KRA_PSY_ANXIETY	PGS001281	175	6158	5099	455172	0.870997988732862	2.3892941527175	1.27955806625518e-29	0.0779823960227686	1.08110362677893	9.29687589430061e-10	0.0317668818336519	1.03227683477099	0.67867942474078	0.921612826621324	FALSE
G6_MIGRAINE	KRA_PSY_EATING	PGS001281	26	6307	705	459566	0.635047362963404	1.88711151853593	0.001251834569764	0.0791359939174109	1.0823515052833	3.26625562615884e-10	-0.0733935618216353	0.929235046613648	0.695534851264526	0.926736630370621	FALSE
G6_MIGRAINE	M13_SPONDYLOPATHY	PGS001281	395	5938	17395	442876	0.605939278240221	1.8329730722962	6.07023320493255e-31	0.0832854343111103	1.08685198912684	1.35503486031349e-10	-0.0728847229763441	0.92970799781954	0.16292812128506	0.586831869039035	FALSE
G6_MIGRAINE	K11_BILIAOTH	PGS001281	18	6315	968	459303	0.230131762182338	1.25876585673941	0.376251433299537	0.0777007301539811	1.08079915966766	6.57237267066094e-10	0.411132586020699	1.50852535267306	0.0906937165787589	0.459125180621704	FALSE
G6_MIGRAINE	G6_NERPLEX	PGS001281	407	5926	18798	441473	0.445578612609854	1.56139337640817	4.60769242298956e-18	0.0819755430334801	1.08542926319778	2.76006558944561e-10	-0.0515031935161323	0.949800616753764	0.314318900625699	0.741623624040497	FALSE
G6_MIGRAINE	H7_CONJUNCTIVA	PGS001281	387	5946	18261	442010	0.420346304532177	1.52248870907569	1.2381965841485e-15	0.0827454319697661	1.08626524494389	1.75345390879258e-10	-0.0623099139056011	0.939591649146465	0.234071871716398	0.674700356340825	FALSE
G6_MIGRAINE	I9_STR_EXH	PGS001281	170	6163	6130	454141	0.995261067853251	2.70543055003706	4.2003276257101e-37	0.0800696147733154	1.08336248308359	3.22865743369038e-10	-0.0405062696609363	0.960303143717432	0.601862933211526	0.896028645646116	FALSE
G6_MIGRAINE	K11_CONSTIPATION	PGS001281	124	6209	3940	456331	0.807511816417283	2.24232173162469	5.81031122947183e-19	0.0804415530842302	1.08376550204011	2.28420186718469e-10	-0.0982920820509163	0.906384126552868	0.284527151151767	0.719942234945563	FALSE
G6_MIGRAINE	Z21_FAMILY_HISTORY_OTH_SPECIFIC_DISORD	PGS001281	22	6311	784	459487	0.584078877661445	1.7933383406065	0.00949857271478596	0.0778964822133492	1.08101074903778	6.03025408667176e-10	0.270465706543428	1.3105746518259	0.20683408307501	0.643314970946879	FALSE
G6_MIGRAINE	N14_FEMALEINFERT	PGS001281	102	4378	3484	240547	0.347367297772449	1.41533647984857	0.000557270374052277	0.070793065482918	1.07335908784064	2.85070897964063e-06	-0.0302040142981918	0.970247568978536	0.762901563535694	0.947500211089955	FALSE
G6_MIGRAINE	N14_INFCERVIX	PGS001281	40	4440	1485	242546	0.366144410934195	1.44216349179454	0.0214938565524395	0.0698229981280028	1.07231836209807	3.3172973065482e-06	0.0247079477948703	1.02501571870514	0.87762625601478	0.97523900719433	FALSE
G6_MIGRAINE	IBD_INFECTIONS	PGS001281	51	6282	2281	457990	0.544525576112831	1.72379038101886	0.000169074516289791	0.077502677884963	1.08058512613735	8.04853842957521e-10	0.15154443702199	1.16363000891311	0.276284275664174	0.712506308635497	FALSE
G6_MIGRAINE	CHILDHOOD_ALLERGY	PGS001281	12	6321	543	459728	0.365070286833759	1.44061526087616	0.223965893721506	0.078386045437109	1.08154010171022	4.5551429527054e-10	0.258023684058729	1.29436947418386	0.381731401003858	0.787721956859377	FALSE
G6_MS	K11_DIVERTIC	PGS001831	15	583	14862	469692	0.17580931277296	1.19221069762196	0.512855421407831	0.55613736968074	1.74392334275903	9.05299837897701e-54	-0.362780239740598	0.695739312551912	0.138238077951439	0.550074550138597	FALSE
G6_MS	K11_PULP_PERIAPICAL_INCLAVO	PGS001831	11	587	4439	480115	0.828310625800421	2.28944773745975	0.00905665887783762	0.552129970502953	1.73694873015147	2.63998158832562e-53	-0.260108292467943	0.770968091245426	0.349294542519718	0.766007466824128	FALSE
G6_MS	ASTHMA_CVDMETABOCOMORB	PGS001831	68	530	48051	436503	0.636185469423491	1.88926047498473	7.28678331925472e-06	0.569709894814414	1.767754142395	1.30889105169308e-51	-0.196452721823692	0.821640176026096	0.0904817900629079	0.458784914436014	FALSE
G6_MS	AB1_OTHER_VIRAL	PGS001831	33	565	20593	463961	0.253816752170008	1.28893558797591	0.194830977450904	0.554624403567457	1.74128684080925	7.26424485752154e-52	-0.132086390341122	0.876265290951969	0.40539472702267	0.801766584018463	FALSE
G6_MS	K11_GALLBILPANC	PGS001831	24	574	18115	466439	0.26920007218058	1.30891699272791	0.201581246133462	0.565496988953157	1.76032242615954	6.11700635574108e-55	-0.506079960466338	0.60285416507639	0.0142009916971053	0.173726222480812	FALSE
G6_MS	FALLS	PGS001831	12	586	10318	474236	0.162593986417057	1.1765588938072	0.595930790473208	0.551835000392843	1.73643645774952	3.72703003997001e-53	-0.220770988492222	0.80190030366109	0.406612119215071	0.802502598704312	FALSE
G6_MS	R18_UNSPE_HAEMATU	PGS001831	12	586	9277	475277	0.40678449253475	1.5019803827957	0.172451172767523	0.553918365993499	1.7400578607767	1.42204359686528e-53	-0.32613239262963	0.721709632070423	0.228945470486125	0.669556849915523	FALSE
G6_MS	G6_CARPTU	PGS001831	11	587	6575	477979	0.331643254358455	1.39325572193756	0.337354586364752	0.547670479150327	1.72922006806863	1.91788647246175e-52	0.0022505147089177	1.00225304901796	0.993405803596784	0.998884128415188	FALSE
G6_MS	AB1_MYCOSES	PGS001831	37	561	25061	459493	0.372721960837523	1.45168065964113	0.03555945153817	0.564111271933356	1.75788480672871	1.85186295527714e-53	-0.285551796387983	0.751599410035452	0.0695503956134856	0.408532433911367	FALSE
G6_MS	R18_SYMPTOMS_SIGNS_INVOLVI_DIGES_SYSTEM_ABDOMEN	PGS001831	49	549	35123	449431	0.235055234734275	1.26497863756219	0.133499492571893	0.570440199022586	1.76904561220972	1.83468543336741e-53	-0.290386396582432	0.747974496944843	0.0330850447117194	0.283506994015068	FALSE
G6_MS	K11_OTHGASTR	PGS001831	19	579	13722	470832	0.221872634531513	1.24841236311251	0.421777153094622	0.544851239141531	1.72435184723462	3.64187829426464e-51	0.0867804361158515	1.09065718449929	0.666281729182712	0.917515302953265	FALSE
G6_MS	R18_SYMPTOMS_SIGNS_ABNORMAL_CLINI_LABOR_FINDI_NOT_ELSEW_CLASSIFIED	PGS001831	175	423	99893	384661	0.657695293345457	1.93033834018035	4.07152859917931e-11	0.605548356125441	1.83225666262575	3.1248867616158e-47	-0.202207767439039	0.816925179856279	0.0111810332762066	0.149769953793691	FALSE
G6_MS	I9_IHD	PGS001831	31	567	25305	459249	0.603569965057955	1.82863532580245	0.00167425761346564	0.568023549640954	1.7647756108511	1.0010153460448e-54	-0.42848483365607	0.65149547128364	0.0146670335846728	0.177215839418347	FALSE
G6_MS	ASTHMA_ACUTE_RESPIRATORY_INFECTIONS	PGS001831	14	584	9545	475009	0.303111650988529	1.35406563876985	0.268140224764629	0.555410845598356	1.74265680059509	8.77814915280434e-54	-0.372801038168947	0.688802264571255	0.15611918119569	0.577338427529465	FALSE
G6_MS	C3_SKIN	PGS001831	12	586	11357	473197	0.127258045208647	1.13571004450819	0.686588236221565	0.55076446397738	1.73457853395334	6.28227264064054e-53	-0.161239481588481	0.851088226739162	0.53262545745198	0.866436877267838	FALSE
G6_MS	R18_SYMPTOMS_SIGNS_INVOLVI_CIRCULATO_RESPI_SYSTEMS	PGS001831	44	554	31012	453542	0.406153028156563	1.50103223507949	0.0154969754012028	0.56179389275344	1.75381583757006	2.4054898360225e-52	-0.20131384412725	0.817655774817823	0.157141221496234	0.578899420701596	FALSE
G6_MS	N14_URINOTH	PGS001831	57	541	29690	454864	0.632459195525438	1.88223367301522	1.61967886545386e-05	0.575157140489913	1.77740980801829	1.0692894766274e-53	-0.304026827806206	0.737841071527788	0.0172335189430836	0.194095828394812	FALSE
G6_MS	Z21_PROBL_RELATED_LIFESTYLE	PGS001831	28	570	10411	474143	1.14869948447486	3.15408830041188	4.24371579177459e-09	0.573006806026305	1.77359188882491	4.20216310630386e-56	-0.631894444951791	0.531583790270013	0.0011424819642208	0.0301216026465644	TRUE
G6_MS	PULM_PSYCH_COMORB	PGS001831	81	517	44117	440437	0.504225309866678	1.65570236721434	8.36172895058577e-05	0.578485767260077	1.78333599945481	5.13839966566967e-52	-0.237299248087147	0.788755219207226	0.0274034319055064	0.255612007303996	FALSE
G6_MS	I9_ISCHHEART	PGS001831	31	567	25371	459183	0.600613485197946	1.82323698626362	0.00176392351805599	0.568055012533247	1.76483113666957	9.89573434505257e-55	-0.429235898782367	0.651006339463138	0.0144877048109867	0.175808474168071	FALSE
G6_MS	L12_PSORIASIS	PGS001831	11	587	10540	474014	-0.0217994699664828	0.97843642126829	0.946996060604134	0.559812085953124	1.75034355524948	6.36326619042675e-55	-0.886744861377488	0.41199467215556	0.0130082445980647	0.164922568700292	FALSE
G6_MS	K11_PULP_PERIAPICAL	PGS001831	11	587	4439	480115	0.828310625800421	2.28944773745975	0.00905665887783762	0.552129970502953	1.73694873015147	2.63998158832562e-53	-0.260108292467943	0.770968091245426	0.349294542519718	0.766007466824128	FALSE
G6_MS	ASTHMA_PSYCH_COMORB	PGS001831	81	517	44117	440437	0.504225309866678	1.65570236721434	8.36172895058577e-05	0.578485767260077	1.78333599945481	5.13839966566967e-52	-0.237299248087147	0.788755219207226	0.0274034319055064	0.255612007303996	FALSE
G6_MS	T2D_INCLAVO	PGS001831	19	579	11831	472723	0.702608379543174	2.01901219522582	0.00459556190116034	0.553759090534192	1.73978073433201	5.65421250256463e-53	-0.192362115240446	0.825008066400218	0.374117242751267	0.782763499135425	FALSE
G6_MS	RHEUMA_COMORB	PGS001831	250	348	194803	289751	0.374564530130429	1.45435794763455	8.13103249439251e-05	0.635484043909091	1.88793576413154	2.99903651014905e-43	-0.212723232531251	0.808379839500269	0.00350488190062727	0.0686537823089907	FALSE
G6_MS	L12_ATOPIC	PGS001831	13	585	9586	474968	0.0975125052294534	1.10242522755755	0.756078352966093	0.54877743543281	1.73113529892962	1.75149604375926e-52	-0.058173819899687	0.943485936552186	0.815497117643123	0.961205777373586	FALSE
G6_MS	CD2_BENIGN	PGS001831	49	549	32104	452450	0.346925248609682	1.4147109698059	0.0245431646507735	0.576155098402587	1.77918447357374	9.99253449011892e-55	-0.376030473098919	0.686581410460278	0.00724509609870674	0.112530550022817	FALSE
G6_MS	VWXY20_ACCIDENTS	PGS001831	24	574	22806	461748	0.0329524573431085	1.03350140267069	0.881948524215462	0.555233493639966	1.7423477644036	9.13584845595527e-53	-0.196217833612658	0.821833192284891	0.295971756619391	0.728693020439621	FALSE
G6_MS	PULM_ANXIETY	PGS001831	12	586	3426	481128	1.17437300233634	3.23611327214379	6.71478294761447e-05	0.555616463502797	1.74301515887576	6.11551528489774e-54	-0.447385214451942	0.639297594163605	0.108743757061253	0.496429198769966	FALSE
G6_MS	L12_DISORDSKINAPPENDIX	PGS001831	33	565	24847	459707	0.0844443586228157	1.08811229848078	0.670641349973746	0.552663713756439	1.73787606227445	2.09733868022613e-51	-0.091753304847852	0.91233018922069	0.556667280077526	0.876926056738956	FALSE
G6_MS	N14_UROLITHIASIS	PGS001831	12	586	9482	475072	0.311629060219317	1.36564802588458	0.319279189424304	0.550880560873429	1.73477992482728	5.6105549718314e-53	-0.171206547465923	0.842647508788323	0.515286693192271	0.858746262152855	FALSE
G6_MS	ST19_COMPLICATIO_PROCED_NOT_ELSEW_CLASSIFIED	PGS001831	16	582	7615	476939	0.683905352494773	1.98160149274333	0.0123361557238881	0.551434950448971	1.73574193537314	9.36167584299083e-53	-0.147655443800337	0.86272832212883	0.518737420090132	0.860342599057535	FALSE
G6_MS	L12_PAPULOSQUAMOUS	PGS001831	13	585	12735	471819	0.00848775960595501	1.00852388276676	0.97598064284138	0.557489506733638	1.74628296103233	2.9178633615203e-54	-0.548572338035681	0.57777408793494	0.0575849090682924	0.37312418368499	FALSE
G6_MS	M13_SOFTTISSUEOTH	PGS001831	18	580	6928	477626	0.844416915583231	2.32662080264868	0.00137522176951349	0.550055093776064	1.73334851195156	2.65970410684747e-52	-0.0738022929004173	0.928855316979542	0.730300525718093	0.937568263406817	FALSE
G6_MS	SLEEP	PGS001831	17	581	9143	475411	0.660427113002359	1.93561888586779	0.0115462304678058	0.568531031206288	1.76567142922699	3.61307107722005e-56	-0.910860367789785	0.402178054094756	0.000888223461910398	0.0247976550448918	TRUE
G6_MS	K11_OTHINT	PGS001831	11	587	5232	479322	0.881878526369688	2.41543290162067	0.00554813814048748	0.552001821257585	1.73672615574413	2.76581815579864e-53	-0.245005277446263	0.782700407571628	0.379956118994346	0.786790780450006	FALSE
G6_MS	G6_XTRAPYR	PGS001831	12	586	3015	481539	1.35347686405835	3.87086061733309	4.48323111636265e-05	0.547660269606032	1.72920241360987	2.63978643072839e-52	-0.0114898027058584	0.988575952996289	0.963172169123342	0.993396878299132	FALSE
G6_MS	J10_CHRONSINUSITIS	PGS001831	18	580	8613	475941	0.495140026512501	1.64072796838795	0.0773661075543898	0.545580841164541	1.7256103968951	2.36636007244308e-51	0.0603391164233919	1.06219669381973	0.766238561255736	0.94816345779658	FALSE
G6_MS	M13_DORSOPATHY	PGS001831	120	478	61091	423463	0.682505850840266	1.97883017785787	1.44873885716581e-09	0.575924004655626	1.77877336267162	7.64142082542256e-48	-0.143454786788658	0.866359970218169	0.113264026621374	0.5047178764863	FALSE
G6_MS	L12_NAILDIS	PGS001831	11	587	6364	478190	0.521339258172192	1.68428182810109	0.105366827471324	0.550974181885768	1.73494234428285	4.54230405111451e-53	-0.182892286932459	0.832857860580801	0.503784542904206	0.853165022542122	FALSE
G6_MS	Z21_PERSONS_ENCOUNTERI_HEALTH_SERVI_CIRCUMSTANC_RELATED_REPRODUCTION	PGS001831	29	569	23159	461395	-0.689455545496727	0.50184922877036	0.00384405002049618	0.539299717857955	1.7148055938861	3.26159697835682e-49	0.16384837140553	1.17803567765575	0.311549126758072	0.739541472619885	FALSE
G6_MS	N14_ABNORMALBLEED	PGS001831	11	394	3934	258333	0.460295671134312	1.58454241919428	0.203624931246033	0.56966841954531	1.76768082583665	7.69334649919712e-39	0.0568887017752779	1.05853799043991	0.831675331261316	0.965309331872947	FALSE
G6_MS	R18_DISTU_SKIN_SENSA	PGS001831	16	582	1384	483170	2.23795116466216	9.37410560022011	1.4050756094932e-14	0.547250176323413	1.72849342470149	6.76253506142243e-52	0.0401019055224987	1.04091684396261	0.856623878645927	0.97132262652492	FALSE
G6_MS	I9_HYPTENS	PGS001831	136	462	123625	360929	0.190296762222351	1.20960851050848	0.0869961683400382	0.574958605904713	1.77705696572618	3.58750566696061e-46	-0.12143372185728	0.885649750624244	0.159574891472051	0.581973643054873	FALSE
G6_MS	K11_OTHENTERCOL	PGS001831	21	577	10021	474533	0.642175444074843	1.90061105825469	0.0085466593163501	0.550995369010656	1.73497910311238	3.25908201459306e-52	-0.0995226590975799	0.905269437047598	0.613537846091546	0.900319527956545	FALSE
G6_MS	ASTHMA_INFECTIONS	PGS001831	15	583	10167	474387	0.278837182870532	1.32159214851132	0.306750616678923	0.552693446255386	1.73792773444081	3.94157449756486e-53	-0.213894358715336	0.807433678848442	0.379849279940007	0.78668967694442	FALSE
G6_MS	J10_SINUSITIS	PGS001831	23	575	17142	467412	0.159708171936821	1.17316845755256	0.463516022149636	0.560677747311073	1.75185941604479	5.91881705606672e-54	-0.361106487114467	0.69690478313604	0.0698374772046134	0.408945848136213	FALSE
G6_MS	I9_OTHPER	PGS001831	13	585	5177	479377	0.975247664477261	2.651823892239	0.000751168061825334	0.554192144469409	1.74053431638448	1.47094467065089e-53	-0.342236251638017	0.710180403604676	0.189239690012434	0.622930500506473	FALSE
G6_MS	F5_ALLANXIOUS	PGS001831	12	586	3426	481128	1.17437300233634	3.23611327214379	6.71478294761447e-05	0.555616463502797	1.74301515887576	6.11551528489774e-54	-0.447385214451942	0.639297594163605	0.108743757061253	0.496429198769966	FALSE
G6_MS	M13_SYNOTEND	PGS001831	23	575	11638	472916	0.528913721643129	1.69708779722969	0.0303467552484844	0.546515606570777	1.72722419194114	3.69509306857798e-51	0.0398558163925878	1.04066071715847	0.829696991223691	0.964836381992976	FALSE
G6_MS	H7_VISUALDISTBLIND	PGS001831	16	582	5550	479004	1.10028646659213	3.00502674042687	2.67421168927423e-05	0.555132472320281	1.74217175902338	1.71688916136407e-53	-0.295530110836599	0.744137007797923	0.209847248935217	0.64689452774436	FALSE
G6_MS	E4_THYROID	PGS001831	22	576	13298	471256	0.24170852659742	1.27342296979207	0.335430686529274	0.547053024733346	1.72815268306437	1.83087114008668e-51	0.0206902166883579	1.02090574308454	0.916431215161511	0.984031389367174	FALSE
G6_MS	H8_EAR_MASTOID	PGS001831	45	553	42730	441824	-0.036628817325066	0.964033901628957	0.829112320934643	0.554843226323884	1.7416679156879	7.1483300183295e-51	-0.100712915689597	0.904192575130731	0.463507156832397	0.834188785637523	FALSE
G6_MS	M13_LOWBACKPAIN	PGS001831	21	577	4887	479667	1.38049590976244	3.97687330886419	7.26902515347682e-09	0.553103451423326	1.73864043988991	1.1704198152807e-52	-0.145657609298185	0.864453633406102	0.472630904195242	0.838499788209108	FALSE
G6_MS	K11_REFLUX	PGS001831	39	559	33845	450709	0.0302929078294849	1.03075640636268	0.873405905314449	0.547438547764349	1.72881905416723	7.49768308458735e-50	0.00142274016024485	1.00142375273518	0.992021705187131	0.998626950463462	FALSE
G6_MS	K11_PULPITIS_4	PGS001831	11	587	4439	480115	0.828310625800421	2.28944773745975	0.00905665887783762	0.552129970502953	1.73694873015147	2.63998158832562e-53	-0.260108292467943	0.770968091245426	0.349294542519718	0.766007466824128	FALSE
G6_MS	E4_LIPOPROT	PGS001831	27	571	15452	469102	0.912369788577863	2.49021683391271	7.39301926059675e-06	0.564040037684111	1.75775958958417	2.33323712237654e-54	-0.395205645287184	0.673541514367709	0.0380996604932436	0.304287873443532	FALSE
G6_MS	F5_PSYCH	PGS001831	99	499	50340	434214	0.588599946632438	1.80146450256044	8.40924014128956e-07	0.579872021804499	1.78580987140023	1.64317823443569e-50	-0.201184371360326	0.817761645826939	0.0404283525705725	0.313064221873132	FALSE
G6_MS	K11_FUNCDYSP	PGS001831	12	586	9521	475033	0.0158945900594051	1.01602158098676	0.9636090869688	0.545431065169069	1.72535196123432	7.30599944934406e-52	0.103582288860869	1.10913705923509	0.677218342748551	0.921015238328214	FALSE
G6_MS	RHEUMA_ENDPOINTS	PGS001831	32	566	34298	450256	0.0901567559658162	1.09434581549579	0.64086020407312	0.559728709799727	1.75019762442038	5.61519843641459e-53	-0.237780960646488	0.788375357411333	0.151502130401671	0.570099141717171	FALSE
G6_MS	ASTHMA_HOSPITAL_INFECTIONS	PGS001831	15	583	10167	474387	0.278837182870532	1.32159214851132	0.306750616678923	0.552693446255386	1.73792773444081	3.94157449756486e-53	-0.213894358715336	0.807433678848442	0.379849279940007	0.78668967694442	FALSE
G6_MS	I9_K_CARDIAC	PGS001831	167	431	142532	342022	0.303163038399262	1.35413522248484	0.00392238145910279	0.585511876041337	1.79591003371914	8.23712783058705e-45	-0.136174112522979	0.872690672885232	0.0903860189643281	0.458457907345136	FALSE
G6_MS	AB1_CANDIDIASIS	PGS001831	11	587	4186	480368	0.766293344028735	2.15177556182569	0.0129293037197129	0.554600938153507	1.74124598127212	7.41790197656019e-54	-0.436538323481402	0.646269730105645	0.140435039146999	0.553592425207565	FALSE
G6_MS	I9_CORATHER	PGS001831	16	582	15264	469290	0.448785368684354	1.56640842081711	0.0956132865511543	0.554229825614369	1.74059990294605	2.69887979147751e-53	-0.263747569895159	0.7681674237679	0.255706497487223	0.695081095683356	FALSE
G6_MS	F5_DEPRESSIO	PGS001831	70	528	38620	445934	0.424227463924471	1.52840921220484	0.00219745498908805	0.566282688416132	1.7617060540311	9.25251104322219e-51	-0.164493531696512	0.848323244138792	0.146763274474137	0.563097780690762	FALSE
G6_MS	O15_DELIVERY_PROXY	PGS001831	19	386	15243	247024	-0.93523442993292	0.392493842440301	0.00151138956492887	0.563546878968314	1.75689294883557	3.46926501311787e-37	0.148850881076954	1.16049992380691	0.453929118169186	0.828493604011012	FALSE
G6_MS	E4_DM2NOCOMP	PGS001831	19	579	8162	476392	1.09410700793292	2.98651455845455	1.50375028906204e-05	0.552008345506822	1.73673748661539	1.29767407638643e-52	-0.111893113406838	0.894139823952473	0.600862695371979	0.89559080051293	FALSE
G6_MS	I9_HYPERTENSION	PGS001831	136	462	123703	360851	0.189414758388108	1.20854210152182	0.0884742565299358	0.574937472353872	1.77701941059928	3.58989348819409e-46	-0.121376432655796	0.885700490244654	0.159810082277872	0.582312905997922	FALSE
G6_MS	E4_PCOS_CONSORTIUM_EXCLUSIONS	PGS001831	24	574	12057	472497	0.419648543071417	1.52142674567171	0.0499019906383185	0.560929324956351	1.75230020015493	4.53215006682925e-54	-0.372345139110565	0.689116360467656	0.0664263007627895	0.399307374107198	FALSE
G6_MS	T2D	PGS001831	19	579	11831	472723	0.702608379543174	2.01901219522582	0.00459556190116034	0.553759090534192	1.73978073433201	5.65421250256463e-53	-0.192362115240446	0.825008066400218	0.374117242751267	0.782763499135425	FALSE
G6_MS	COLITNONINFNAS	PGS001831	21	577	9866	474688	0.65674775936566	1.9285101452857	0.00715550428137761	0.550996658730467	1.73498134075074	3.26377857292611e-52	-0.0995115446979548	0.905279498629804	0.613454913994652	0.900319527956545	FALSE
G6_MS	T2D_WIDE	PGS001831	21	577	12209	472345	0.765128478947308	2.14927049292756	0.00129221340775766	0.553666603647058	1.73961983486825	8.85456972526696e-53	-0.16257044868771	0.849956209816582	0.427215521624324	0.814308355367128	FALSE
G6_MS	K11_HERNIA	PGS001831	40	558	40857	443697	0.0810861074417525	1.08446427299072	0.651912416054053	0.556184165309327	1.74400495265754	1.3226565905237e-51	-0.133228419666417	0.875265141501667	0.362818923098058	0.77538469880191	FALSE
G6_MS	ASTHMA_COMORB	PGS001831	204	394	142613	341941	0.502952619557245	1.65359651119181	1.94217755990337e-07	0.629409121017783	1.87650146634429	1.2410710937505e-47	-0.245219292566484	0.782532915773332	0.00130478797343609	0.0331288799595765	TRUE
G6_MS	Z21_PERSONS_ENCOUNTERI_HEALTH_SERVI_OTH_CIRCUMSTANC1	PGS001831	30	568	11870	472684	1.06738669386902	2.90777066729041	1.6446584595459e-08	0.572999268896451	1.77357852108292	6.37536397060429e-56	-0.583721288614063	0.557818695077722	0.00172858481982548	0.0409941968188885	TRUE
G6_MS	R18_HEADACHE1	PGS001831	18	580	4553	480001	1.2955311556157	3.65293573626801	7.34643200387342e-08	0.561822436384348	1.75386589855646	1.10570944443244e-54	-0.541162395617593	0.582071261900877	0.0231306938030683	0.231837130175179	FALSE
G6_MS	K11_OTHFUNC	PGS001831	20	578	7562	476992	0.628225761974651	1.87428220471528	0.02756974864253	0.540144645708774	1.71625509316604	4.0572257333589e-50	0.209633694503763	1.23322623965997	0.26909051462914	0.706658410068242	FALSE
G6_MS	J10_PNEUMOPROBBAC	PGS001831	19	579	11675	472879	0.358663346847444	1.43141483013243	0.189075974534915	0.545852465503238	1.72607917834135	2.70524914129269e-51	0.0432839805969428	1.04423439505532	0.825925809750144	0.964034707219793	FALSE
G6_MS	O15_PREG_ABORT	PGS001831	11	394	9545	252722	-1.10502250638787	0.331203427965283	0.017523100957743	0.556029473033356	1.74373518942779	6.87359660861019e-37	0.525160971139855	1.69073098536931	0.0424528088585592	0.321473178987348	FALSE
G6_MS	D3_APLASTICANDOTHANAEMIA	PGS001831	18	580	9518	475036	0.464129936782952	1.59062963831094	0.0750275002889342	0.551400688548026	1.73568246657364	1.4392359557851e-52	-0.13318825627072	0.875300295827838	0.536843136528085	0.868182031329502	FALSE
G6_MS	AB1_INTESTINAL_INFECTIONS	PGS001831	11	587	8381	476173	0.167254208561813	1.18205471554746	0.610091066337174	0.55052031551144	1.7341550909588	5.75304238580111e-53	-0.164091628856625	0.848664256182017	0.545271303005738	0.871953778326348	FALSE
G6_MS	I9_CHD	PGS001831	13	585	12755	471799	0.458350580508608	1.58146333610728	0.109117244382008	0.560006348599499	1.75068361464994	9.54885514831067e-55	-0.658108528600332	0.517829869152194	0.0220450093342284	0.225013126885939	FALSE
G6_MS	L12_INFECT_SKIN_OTHER	PGS001831	12	586	6998	477556	0.432356744436916	1.5408847191727	0.171218498308029	0.550279951332023	1.73373831228472	7.61262024236911e-53	-0.140129294699693	0.869245839253104	0.589136143198747	0.891058955677139	FALSE
G6_MS	Z21_PERSONAL_HISTORY_MEDICAL_TREAT	PGS001831	15	583	7662	476892	0.751636211590089	2.12046671192619	0.0107623879807917	0.548362312686127	1.73041681442939	3.50574602786853e-52	-0.0299645792009847	0.970479908113491	0.894418225546721	0.97894219130672	FALSE
G6_MS	K11_DIAHER	PGS001831	23	575	21397	463157	0.0446218888485018	1.04563241987496	0.852259293320654	0.549192078962969	1.73185325181812	1.09974572202029e-51	-0.0429358910706328	0.957972802709205	0.818253878314765	0.961983915332553	FALSE
G6_MS	I9_HYPTENSESS	PGS001831	136	462	123570	360984	0.190904874176438	1.21034431160554	0.0859911631060862	0.574964494478945	1.77706743008885	3.60111461474474e-46	-0.12142593377405	0.885656648165075	0.159570543519221	0.581973643054873	FALSE
G6_MS	AB1_EBV	PGS001831	13	585	3689	480865	0.683393341490669	1.98058715067261	0.0653364898390632	0.541238931422253	1.71813419454456	6.12558538217769e-51	0.259036384011649	1.29568094604108	0.276639271108076	0.712845410893952	FALSE
G6_MS	C3_CANCER_WIDE	PGS001831	48	550	32539	452015	0.509761327067392	1.66489378244043	0.00162338683332591	0.565131957264965	1.75967996995813	1.48423737919032e-52	-0.226160806904781	0.797589833400346	0.0947631629733847	0.468355855853977	FALSE
G6_MS	K11_PULPITIS_2	PGS001831	13	585	6156	478398	0.620824851113792	1.86046201327417	0.0406106618531196	0.550653079622376	1.73438533980173	8.07216759903583e-53	-0.148482314641865	0.862015252084143	0.549806696692034	0.873988513443915	FALSE
G6_MS	AB1_VARICELLA	PGS001831	33	565	24985	459569	-0.200795185082437	0.818079969377639	0.36476646894826	0.538422975805318	1.71330281058277	1.26671300594074e-48	0.158915095182704	1.17223841376702	0.292041984433982	0.725904790364124	FALSE
G6_MS	N14_LUMPNASBREAST	PGS001831	22	383	12136	250131	0.322996607083716	1.38126066439588	0.157898041417786	0.586807257403992	1.79823792953674	3.11384124195648e-40	-0.308058829039806	0.734872084918265	0.12796329043031	0.532501203670833	FALSE
G6_MS	NEURO_COMORBIDITIES	PGS001831	309	289	228750	255804	0.516875911797935	1.67678104665545	7.41285084643667e-08	0.670267668929629	1.95476047926133	1.77297301750268e-40	-0.241197726026844	0.785686260406287	0.000730610570376417	0.0214851961782899	TRUE
G6_MS	J10_UPPERDIS	PGS001831	84	514	60795	423759	0.128217635009637	1.13680038333912	0.33140369230339	0.55785074869545	1.74691390567003	6.76878484668809e-48	-0.0747046649228823	0.928017521986813	0.469343401237673	0.836527825712873	FALSE
G6_MS	FIBRO_COMORB	PGS001831	102	496	58653	425901	0.360424150958914	1.43393749155507	0.00297083925955955	0.564161962409961	1.75797391700588	2.09341585318496e-47	-0.0985323493568372	0.906166378240599	0.303091839158534	0.732901198478675	FALSE
G6_MS	FG_DISVEINLYMPH	PGS001831	33	565	25505	459049	0.0866771102191548	1.09054449718957	0.677475755694359	0.54609768088588	1.72650249140685	3.42179860320588e-50	0.0249142945525135	1.02522724919879	0.872437037887279	0.974252843140144	FALSE
G6_MS	I9_CHD_NOREV	PGS001831	13	585	12755	471799	0.458350580508608	1.58146333610728	0.109117244382008	0.560006348599499	1.75068361464994	9.54885514831067e-55	-0.658108528600332	0.517829869152194	0.0220450093342284	0.225013126885939	FALSE
G6_MS	N14_DYSPLACERVUT	PGS001831	15	390	7340	254927	0.195267149378176	1.21563569943556	0.520413964771933	0.571628051083494	1.7711482252354	1.02814748201888e-38	-0.0168007608358653	0.983339584875713	0.941343399316679	0.988956990396783	FALSE
G6_MS	CD2_BENIGN_LEIOMYOMA_UTERI	PGS001831	19	386	9094	253173	0.452110982478275	1.57162636188762	0.0625588892752928	0.585124690841993	1.79521481853193	2.36218571871969e-40	-0.327160617271711	0.720967933823855	0.145015528864068	0.560512974331432	FALSE
G6_MS	GOUT_COMORB	PGS001831	145	453	127181	357373	0.24020146568198	1.27150528919917	0.027791731321648	0.575524857462898	1.7780635119543	1.98862459003227e-45	-0.115226497449492	0.891164274610976	0.172113551877264	0.600057206331705	FALSE
G6_MS	M13_SOFTTISSUE	PGS001831	71	527	47935	436619	0.298287923430155	1.34754972316764	0.0412199650014985	0.543208999563448	1.72152237235827	1.73363530063924e-46	0.0425759980732818	1.0434953569969	0.69938979130938	0.928020737284257	FALSE
G6_MS	R18_ABNORMAL_FINDI_DIAGNOST_IMAGI_FUNCTION_STUDI_WO_DIAGNOSIS	PGS001831	12	586	4115	480439	1.17032752302551	3.22304808813823	0.000120707034154418	0.552719717496231	1.73797339255864	2.36143852418275e-53	-0.286320753006597	0.751021684845831	0.286442104838367	0.721588619858972	FALSE
G6_MS	N14_MALEGEN	PGS001831	34	159	25427	196860	0.668070989224295	1.95047120938857	0.00126578396471663	0.519595379697779	1.68134720483311	7.13598022177998e-14	-0.129618324888571	0.878430642058808	0.439389865963655	0.820883911585784	FALSE
G6_MS	F5_ADO	PGS001831	78	520	40068	444486	0.501830934453255	1.6517427364873	0.000164511190124042	0.56602524611882	1.76125257475224	5.81977662981926e-50	-0.14551269142856	0.86457891726276	0.176813028785209	0.606518294111325	FALSE
G6_MS	C3_CANCER_WIDE_EXALLC	PGS001831	48	550	32539	452015	0.509761327067392	1.66489378244043	0.00162338683332591	0.565131957264965	1.75967996995813	1.48423737919032e-52	-0.226160806904781	0.797589833400346	0.0947631629733847	0.468355855853977	FALSE
G6_MS	C3_CANCER	PGS001831	48	550	32539	452015	0.509761327067392	1.66489378244043	0.00162338683332591	0.565131957264965	1.75967996995813	1.48423737919032e-52	-0.226160806904781	0.797589833400346	0.0947631629733847	0.468355855853977	FALSE
G6_MS	PULM_INFECTIONS	PGS001831	132	466	87906	396648	0.363304616247506	1.43807385318858	0.000715195574324197	0.59607350573628	1.81497828913518	4.13028963412981e-50	-0.225663960517407	0.797986211489033	0.0103333635730124	0.142304611126519	FALSE
G6_MS	K11_IBS	PGS001831	40	558	24422	460132	0.242289453333303	1.27416295015769	0.180478907364773	0.553912480885646	1.74004762037865	3.96704315086991e-51	-0.0965992717304517	0.907919762359962	0.504907625470865	0.853662678261731	FALSE
G6_MS	J10_ASTHMA_MAIN	PGS001831	82	516	56276	428278	0.245849773723095	1.27870746365061	0.0571741275569566	0.566125823619255	1.76142972604241	7.45810219980747e-50	-0.137081612156166	0.871899065665661	0.200529775134133	0.635981447570252	FALSE
G6_MS	L12_CELLULITIS	PGS001831	15	583	12913	471641	-0.0344729265126323	0.966114495421014	0.913278527831439	0.543764377338583	1.72247873316947	2.74438950888404e-51	0.150680553472026	1.16262520217066	0.501213357208981	0.85211528928854	FALSE
G6_MS	E4_ENDONUTRMET	PGS001831	76	522	62260	422294	0.271455913708495	1.31187303496455	0.0389455481725638	0.575696463524706	1.7783686646135	2.77048154988903e-52	-0.237214784562822	0.788821843066474	0.036673561894693	0.298320268570718	FALSE
G6_MS	D3_ANAEMIA	PGS001831	34	564	19756	464798	0.276516415587042	1.31852859696106	0.163007226671904	0.550823708927786	1.73468130201677	4.10137483113281e-51	-0.0589522265651824	0.942751806573276	0.708475904891802	0.930897367712584	FALSE
G6_MS	K11_CONSTIPATION	PGS001831	14	584	4250	480304	0.811024728045377	2.25021266166472	0.0193296904405907	0.541369616175431	1.71835874315992	7.08154646198955e-51	0.249164012145235	1.28295243559625	0.267324910753741	0.704612233899088	FALSE
G6_MS	AB1_MUMPS	PGS001831	12	586	11885	472669	-0.161143967785326	0.851169521294832	0.594393792735458	0.553027826057577	1.73850895954243	2.04261612466343e-53	-0.285026362775536	0.751994429397717	0.288358307020727	0.723108377099827	FALSE
G6_MS	CHOLELITH_BROAD	PGS001831	21	577	16422	468132	0.205242031959186	1.22782220121639	0.365455708729115	0.559733897373801	1.75020670372375	5.20765885761916e-54	-0.378723842048055	0.684734681485913	0.0739203808809673	0.41974191345959	FALSE
G6_MS	PAIN	PGS001831	84	514	39487	445067	0.690299793945498	1.99431332669194	4.8983480002221e-08	0.578028474102512	1.78252067853917	9.57127950308289e-52	-0.224665132862255	0.798783660376201	0.0353395122833881	0.293256573790637	FALSE
G6_MS	F5_PSYCH_INCLAVO	PGS001831	99	499	50340	434214	0.588599946632438	1.80146450256044	8.40924014128956e-07	0.579872021804499	1.78580987140023	1.64317823443569e-50	-0.201184371360326	0.817761645826939	0.0404283525705725	0.313064221873132	FALSE
G6_MS	KRA_PSY_MOOD	PGS001831	77	521	40340	444214	0.478732467780553	1.61402727349396	0.000347673016928994	0.565970424863873	1.76115602332237	4.81479475956794e-50	-0.146890083102936	0.863388873226802	0.175245525031268	0.604345561177487	FALSE
G6_MS	Z21_PERSONS_ENCOUNTERI_HEALTH_SERVI_EXAM_INVES	PGS001831	37	561	25393	459161	0.355593542932814	1.42702740499634	0.0552523202657616	0.555237926278856	1.74235548761917	1.16339651095157e-51	-0.127476377546173	0.880314210770404	0.399902428755448	0.798509841201748	FALSE
G6_MS	C_STROKE	PGS001831	19	579	8086	476468	1.00757892975802	2.73896176239462	9.68972612644745e-05	0.550366722655165	1.73388875757913	3.23580975247984e-52	-0.101226296452165	0.903728499191025	0.615290864452869	0.901192715471623	FALSE
G6_MS	PULM_MEDICATIO_COMORB	PGS001831	17	581	18304	466250	0.140425865616363	1.15076376524008	0.581724783506465	0.556046600445398	1.74376505535463	1.34527914771148e-53	-0.322763431532176	0.724145144013453	0.164024562206917	0.588728726266294	FALSE
G6_MS	VWXY20_COMPLICATIO_MEDICAL_SURGI_CARE	PGS001831	30	568	13210	471344	0.851351768724078	2.34281165192273	2.21483377789888e-05	0.556563745866421	1.74466706868428	1.46557907921156e-52	-0.185685644160166	0.830534637363124	0.275548400345383	0.71180699008517	FALSE
G6_MS	G6_ROOTPLEXOTHUNS	PGS001831	11	587	1913	482641	1.71360964696676	5.54895513997335	4.19665467732407e-08	0.553085796393948	1.73860974441283	1.60093508424224e-53	-0.309570192815005	0.733762264751969	0.281322210768996	0.717503917163153	FALSE
G6_MS	K11_OTHANRECT	PGS001831	22	576	14852	469702	0.443748583792497	1.55853859449741	0.0468254241986225	0.56021904029406	1.75105601011589	6.44559644624648e-54	-0.362143388434743	0.696182536160433	0.0715321390272187	0.413882530897008	FALSE
G6_MS	M13_LOWBACKPAINORANDSCIATICA	PGS001831	22	576	5847	478707	1.23216090018479	3.42863046528139	1.89515656766996e-07	0.55218028306604	1.73703612269248	2.1663887936535e-52	-0.12218188577847	0.884987387243105	0.536361554133754	0.86795019147619	FALSE
G6_MS	K11_DULC	PGS001831	13	585	6171	478383	0.791686433450444	2.20711544274925	0.0153285365289325	0.547113633122647	1.7282574267891	4.36767662188852e-52	-0.0105966244516766	0.98945932198437	0.964399781546095	0.993572190173104	FALSE
G6_MS	JOINTPAIN	PGS001831	11	587	4530	480024	0.87679819087222	2.40319281032016	0.00562823492384205	0.552082696467112	1.73686661951581	2.51317059118537e-53	-0.253857414545669	0.775802412300011	0.375516855463293	0.783799298036424	FALSE
G6_MS	AB1_SEPSIS_CONDITION	PGS001831	15	583	7027	477527	0.942490795724551	2.56636575684177	0.000344489905622456	0.561027372641983	1.7524720175571	8.46509918910817e-55	-0.619384527817249	0.538275629341079	0.0194363418377437	0.209090626834926	FALSE
G6_MS	J10_LOWERINF	PGS001831	45	553	31241	453313	0.364814050037907	1.44024616952707	0.0245312478503822	0.568310225569451	1.76528160206222	1.60274769737009e-53	-0.290344580457596	0.748005774993741	0.0413377986170066	0.31643804301743	FALSE
G6_MS	N14_PROSTHYPERPLA	PGS001831	17	176	12683	209604	0.8013432324783	2.22853235599091	0.00302723322967909	0.525132524193554	1.69068288991984	1.61078350109215e-15	-0.32906627906854	0.719595321058874	0.161844203073577	0.585411046708434	FALSE
G6_MS	K11_PULPITIS_1	PGS001831	11	587	4439	480115	0.828310625800421	2.28944773745975	0.00905665887783762	0.552129970502953	1.73694873015147	2.63998158832562e-53	-0.260108292467943	0.770968091245426	0.349294542519718	0.766007466824128	FALSE
G6_MS	G6_OTHNEU	PGS001831	28	570	5335	479219	1.58825796198308	4.89521384764402	1.25516728681866e-12	0.546080557637351	1.72647292832871	1.28758531582052e-50	0.0304100077690643	1.03087711494293	0.854928920906783	0.971009217990642	FALSE
G6_MS	CD2_BENIGN_LEIOMYOMA_UTERI_EXALLC	PGS001831	19	386	9094	253173	0.452110982478275	1.57162636188762	0.0625588892752928	0.585124690841993	1.79521481853193	2.36218571871969e-40	-0.327160617271711	0.720967933823855	0.145015528864068	0.560512974331432	FALSE
G6_MS	D3_BLOOD_IMMUN	PGS001831	42	556	25970	458584	0.230931568742188	1.2597730286466	0.203672015201759	0.549994823305831	1.73324404536983	2.84754161762899e-50	-0.0367706623828639	0.963897167882194	0.79593694055397	0.956566771465065	FALSE
G6_MS	AB1_VIRAL_NOS	PGS001831	13	585	5688	478866	0.686296907452697	1.98634627305788	0.0183171969578955	0.553502743290301	1.7393348034948	2.03952145861327e-53	-0.291595996862182	0.747070293756556	0.258469816565082	0.69699944326866	FALSE
G6_MS	J10_VASOALLERRHIN	PGS001831	65	533	42406	442148	0.197519374148532	1.21837666975154	0.180088922301774	0.555862926620771	1.74344480076976	2.82030177810737e-49	-0.0799583907570938	0.923154757358044	0.489703463348659	0.846875822620269	FALSE
G6_MS	C3_SKIN_EXALLC	PGS001831	12	586	11357	473197	0.127258045208647	1.13571004450819	0.686588236221565	0.55076446397738	1.73457853395334	6.28227264064054e-53	-0.161239481588481	0.851088226739162	0.53262545745198	0.866436877267838	FALSE
G6_MS	FG_HYPERTENSION	PGS001831	136	462	123703	360851	0.189414758388108	1.20854210152182	0.0884742565299358	0.574937472353872	1.77701941059928	3.58989348819409e-46	-0.121376432655796	0.885700490244654	0.159810082277872	0.582312905997922	FALSE
G6_MS	Z21_TOBAC_USE	PGS001831	27	571	9318	475236	1.21103746595674	3.35696558407425	1.1314751457172e-09	0.572188425779766	1.77214101002393	4.93011503292264e-56	-0.640538865797343	0.527008360733408	0.00125970835850953	0.0323786266743032	TRUE
G6_MS	L12_SEBORRKERAT	PGS001831	12	586	12616	471938	-0.096094171588347	0.908378468597491	0.769445745613751	0.548587121915034	1.73080587182934	1.90095256286354e-52	-0.0472487843576177	0.953850065093581	0.850092951759185	0.969914058093762	FALSE
G6_MS	H8_MIDDLEMASTOID	PGS001831	14	584	13553	471001	-0.0711014578933852	0.931367392760183	0.800644080197187	0.553030948020888	1.73851438711209	2.97676614748285e-53	-0.250318100586957	0.77855308548365	0.312950918696992	0.740569791881164	FALSE
G6_MS	R18_UNKNO_UNSPE_CAUSES_MORBIDI	PGS001831	32	566	16003	468551	0.635832879741279	1.88859445865638	0.000933953855081155	0.558969474003167	1.74886931604631	7.61210238692895e-53	-0.218060321317443	0.80407693722347	0.187361859449025	0.620546915718297	FALSE
G6_MS	D3_NUTRIANAEMIA	PGS001831	19	579	12009	472545	0.153992086891711	1.16648165624626	0.554900571266665	0.549737930364278	1.73279884439553	3.58498487700051e-52	-0.0720848562676822	0.930451937782513	0.729152342679716	0.937332136357282	FALSE
G6_MS	N14_BREASTDISOTH	PGS001831	14	391	8590	253677	0.1438416690206	1.15470126906787	0.623218964838153	0.577027553978548	1.78073741032404	1.29426912984431e-39	-0.179467110092587	0.835715437094497	0.465131745986313	0.834833560520169	FALSE
G6_MS	PULM_IMMUNECOMORB	PGS001831	38	560	17940	466614	0.729445948206457	2.07393122398015	4.00053663114123e-05	0.561537145040785	1.75336560716563	9.93172840665755e-53	-0.222250001258285	0.800715159512567	0.137708460581362	0.549224785337156	FALSE
G6_MS	Z21_PERSONAL_HISTORY_CERTA_OTH_DISEA	PGS001831	30	568	14934	469620	0.81926410975658	2.26882961348045	4.22255078883889e-05	0.557469564980006	1.74624813743498	1.02641698559147e-52	-0.207088422656539	0.812947763808531	0.221375147491147	0.660623254461508	FALSE
G6_MS	DM_COMORB	PGS001831	49	549	33287	451267	0.716107909697027	2.04645271155249	1.09388926694248e-05	0.564991952359015	1.7594336233747	2.06703765039327e-52	-0.220248922968146	0.802319057462327	0.100193035761021	0.479848786293063	FALSE
G6_MS	M13_FIBROBLASTIC	PGS001831	13	585	10422	474132	0.122465146982802	1.13027972572879	0.716515885657006	0.544911338678461	1.72445548309634	1.13686394088688e-51	0.119432146282913	1.1268567800519	0.616772199666369	0.901583458132219	FALSE
G6_MS	I9_DISVEINLYMPH	PGS001831	37	561	27115	457439	0.186682809698351	1.20524493241018	0.333282018280482	0.549548042928113	1.73246983890357	1.6715982469956e-50	-0.0344805803667256	0.966107100949927	0.815660855328546	0.961255609769314	FALSE
G6_MS	L12_INFECT_SKIN_NAS	PGS001831	12	586	6998	477556	0.432356744436916	1.5408847191727	0.171218498308029	0.550279951332023	1.73373831228472	7.61262024236911e-53	-0.140129294699693	0.869245839253104	0.589136143198747	0.891058955677139	FALSE
G6_MS	N14_MENORRHAGIA	PGS001831	27	378	8138	254129	0.664907216967247	1.9443101139786	0.00299430355348947	0.576283098643911	1.77941222419148	3.00042302547837e-38	-0.078475702575886	0.924524523223097	0.656184901226237	0.914792426883124	FALSE
G6_MS	I9_CVD_HARD	PGS001831	27	571	18644	465910	0.716359170759739	2.04696697003945	0.000689831842831363	0.557832695022257	1.74688236774198	5.16600009228612e-53	-0.236664260656283	0.789256227907731	0.183364461658447	0.615741265711081	FALSE
G6_MS	ACUTE_RESPIRATORY_INFECTIONS	PGS001831	118	480	79612	404942	0.352142632330412	1.42211134830928	0.00141018679590015	0.601645179136882	1.82511897946515	1.25011016120161e-52	-0.285303569637203	0.75178600027228	0.00213116273907613	0.0479064665266882	TRUE
G6_MS	N14_POLYPFEMGEN	PGS001831	21	384	11215	251052	0.348607167515854	1.41709240105852	0.170536104648451	0.573261161896332	1.77404306971069	2.31849576089411e-38	-0.0411862644357272	0.959650364565848	0.832314680315181	0.965476910888597	FALSE
G6_MS	AB1_OTHER_BACTERIAL	PGS001831	11	587	7447	477107	0.392275666680479	1.48034573715547	0.203577281968044	0.558793853461343	1.74856220563768	1.12322818051347e-54	-0.711416142576726	0.490948451934046	0.0256092526915202	0.246047915949155	FALSE
G6_MS	G6_NERPLEX	PGS001831	51	547	20247	464307	0.899976363192496	2.45954497467876	8.36299104924556e-09	0.565658116296403	1.76060608508732	1.7673571873406e-52	-0.212810482141876	0.808309311750839	0.111846955862009	0.502035289182501	FALSE
G6_MS	N14_FEMALEGENINF	PGS001831	15	390	7120	255147	0.386006190805924	1.47109377804263	0.152086588400574	0.584109934263083	1.79339403646581	1.47186513609988e-40	-0.387845327529845	0.678517283092462	0.121950102882898	0.521465023654368	FALSE
G6_MS	R18_SYMPTOMS_SIGNS_INVOLVI_URINARY_SYSTEM	PGS001831	33	565	16910	467644	0.825143321699219	2.28220783179531	1.0073451842919e-05	0.562767732374797	1.75552460481883	1.6622473053832e-53	-0.279062863976081	0.756492345603513	0.0909069265633941	0.459514901216561	FALSE
G6_MS	M13_OTHERJOINT	PGS001831	36	562	25157	459397	0.170672783019671	1.18610257261405	0.396907815731469	0.543346370262242	1.72175887533347	2.04821758607106e-49	0.0705539342750794	1.07310244487241	0.633882715578432	0.906964769412872	FALSE
G6_MS	G6_EPLEPSY	PGS001831	11	587	5114	479440	0.730875365725118	2.07689785737795	0.0197285473297577	0.552956504158878	1.73838497020416	1.72416805275385e-53	-0.315018804737715	0.729775150909721	0.268359251767266	0.706064662891593	FALSE
G6_MS	K11_OESSTODUO	PGS001831	85	513	65288	419266	0.18333723380773	1.20121943158602	0.174787890659258	0.545998188428595	1.7263307259763	1.21857812824878e-45	0.00953918470199662	1.0095848277414	0.924955678750071	0.986143336756569	FALSE
G6_MS	AB1_MEASLES	PGS001831	16	582	17967	466587	-0.560971935696482	0.570654155081009	0.0766196557844513	0.542669861550381	1.72059448435931	6.17949240185544e-51	0.181926027453093	1.19952545864467	0.395528381360021	0.795355015292926	FALSE
G6_MS	K11_GIDISEASES	PGS001831	208	390	160647	323907	0.300453165525913	1.35047065567621	0.0018398461102688	0.618979058130813	1.85703115284808	9.45857933829169e-46	-0.21064599296898	0.810060783341317	0.00547322534487775	0.0932016731036881	FALSE
G6_MS	KRA_PSY_ANYMENTAL	PGS001831	99	499	50464	434090	0.589698869185648	1.80344526068166	7.48218480860338e-07	0.582108504942066	1.78980827457854	6.38509320988501e-51	-0.215943192284383	0.805781075155496	0.028163253186295	0.259770563087486	FALSE
G6_MS	F5_MOOD	PGS001831	77	521	40340	444214	0.478732467780553	1.61402727349396	0.000347673016928994	0.565970424863873	1.76115602332237	4.81479475956794e-50	-0.146890083102936	0.863388873226802	0.175245525031268	0.604345561177487	FALSE
G6_MS	DM_OTHER_WIDE	PGS001831	18	580	11650	472904	0.449497526979474	1.5675243488791	0.0673969317836838	0.557055088951313	1.74552450941545	1.12313851154761e-53	-0.331421731095025	0.717902343448151	0.136478403992559	0.54744968240621	FALSE
G6_MS	N14_FEMALEGENNONINF	PGS001831	105	300	61358	200909	0.212150601037187	1.23633406425115	0.0953405566787995	0.606546745007645	1.83408688078977	3.66717297197806e-34	-0.139670450962248	0.869644778781198	0.161142254662237	0.584554832968206	FALSE
G6_MS	J10_ACUTEUPPERINFEC	PGS001831	46	552	29662	454892	0.318312616736774	1.37480598141481	0.0525477857073846	0.56217962408711	1.75449246978283	3.41728342690912e-52	-0.19572226070949	0.82224057148062	0.157304563916118	0.579165278940729	FALSE
G6_MS	H7_LIDLACRIMALORBIT	PGS001831	19	579	18236	466318	-0.0373150947591588	0.963372533883406	0.883058113068911	0.55267466630741	1.73789509655484	1.14484172811782e-52	-0.156591796762278	0.855053023001097	0.446949803070366	0.825017457335797	FALSE
G6_MS	G6_MIGRAINE	PGS001831	49	549	20296	464258	0.559390273142195	1.74960539360831	0.000996224187196784	0.549888508107529	1.73305978498045	1.37820020212784e-49	-0.0339868356090986	0.966584229046382	0.795686273298188	0.956482882569052	FALSE
G6_MS	E4_DM2_STRICT	PGS001831	19	579	7882	476672	1.15956676557977	3.18855158654207	2.98486648150102e-06	0.553976459614001	1.740158949974	5.23953821556023e-53	-0.189752278596227	0.827164014796524	0.382666453858949	0.788388996356462	FALSE
G6_MS	I9_VARICVE	PGS001831	17	581	15008	469546	-0.0961561049401893	0.908322211416305	0.738094728942441	0.546926757449939	1.72793448769552	1.06507546824241e-51	0.0239309628540593	1.02421960625135	0.909692098115704	0.982233196770423	FALSE
G6_MS	R18_OTHER_SYMPTOMS_SIGNS_INVOLVI_NERVOUS_MUSCULOS_SYSTEMS	PGS001831	11	587	621	483933	2.55463367235808	12.8665854082029	2.75180066752305e-11	0.543309918800118	1.72169611584889	1.59400360991346e-51	0.18955770484731	1.20871487068411	0.451301170250262	0.82701737653087	FALSE
G6_MS	N14_OTHBLADD	PGS001831	24	574	7701	476853	1.25997701219994	3.52534044661257	1.29536513598433e-08	0.555934392908676	1.7435694027502	6.43604470292087e-53	-0.220508233203125	0.802111034891365	0.239144828792968	0.679752442834139	FALSE
G6_MS	G6_NEUROOTH	PGS001831	13	585	2297	482257	1.61224513181633	5.01405581656093	5.68207915686912e-07	0.547271026509597	1.72852946448693	3.73779097755594e-52	0.0123480089410563	1.01242456036486	0.959622842580383	0.99270361520984	FALSE
G6_MS	COPD_ASTHMA_INFECTIONS	PGS001831	132	466	87906	396648	0.363304616247506	1.43807385318858	0.000715195574324197	0.59607350573628	1.81497828913518	4.13028963412981e-50	-0.225663960517407	0.797986211489033	0.0103333635730124	0.142304611126519	FALSE
G6_MS	M13_ARTHROSIS	PGS001831	28	570	25563	458991	0.177021936036184	1.19365727694917	0.403057839560886	0.554101939140134	1.74037731799451	3.17541756694383e-52	-0.143576906633071	0.866254176933261	0.407958721904332	0.803558030738227	FALSE
G6_MS	C3_BREAST	PGS001831	16	389	8268	253999	0.65873083639379	1.93233832398539	0.011487766234147	0.586986133944268	1.79855962088683	8.22302966209143e-41	-0.429399911317527	0.650899575018591	0.0746166915631873	0.421733186331054	FALSE
G6_MS	CD2_BENIGN_EXALLC	PGS001831	49	549	32104	452450	0.346925248609682	1.4147109698059	0.0245431646507735	0.576155098402587	1.77918447357374	9.99253449011892e-55	-0.376030473098919	0.686581410460278	0.00724509609870674	0.112530550022817	FALSE
G6_MS	Z21_PERSONS_W_POTEN_HEALTH_HAZARDS_RELATED_FAMILY_PERSONAL_HISTORY_CERTA_CONDI_INFLUENCI_HEALTH_STATUS	PGS001831	98	500	61713	422841	0.570025328212039	1.76831183904375	1.51853259599961e-06	0.591157608536141	1.80607793697729	8.80876187957625e-53	-0.277236003428229	0.75787561475966	0.00569386775547755	0.0959333487792286	FALSE
G6_MS	C_PSOR_ARTHR_COMORB	PGS001831	58	540	37414	447140	0.758139934424415	2.13430258326657	6.92138732428857e-07	0.565673882208502	1.76063384286691	9.61409055086048e-52	-0.192243159350424	0.825106211806403	0.121046252206618	0.519634397854192	FALSE
G6_MS	I9_ANGINA	PGS001831	23	575	18839	465715	0.573134953108701	1.77381918401412	0.00929871933388408	0.561666842133328	1.75359302833466	3.60095942435549e-54	-0.394396276138977	0.67408687876026	0.0497612762042196	0.348152890773678	FALSE
G6_MS	N14_BREAST	PGS001831	39	366	27451	234816	0.0556908802084053	1.05727080988521	0.757125158428574	0.593591558563308	1.81047919446866	2.13613658098012e-39	-0.240473494963396	0.786255484902348	0.112159799815192	0.502554427301326	FALSE
G6_MS	M13_SOFTOVERUSE	PGS001831	11	587	7761	476793	0.377450742884716	1.45856159748811	0.243700694815357	0.551142585884978	1.73523454011481	4.34851918748952e-53	-0.199318514960577	0.819288895998944	0.461968744624025	0.833329737546048	FALSE
G6_MS	N14_FEMALE_GENITAL_DYSPLASIA_ALL	PGS001831	20	385	10336	251931	0.0439691930839967	1.04495016270069	0.874405449824992	0.566981922421018	1.76293832958497	1.52136494898109e-37	0.0771061978456523	1.08015678062489	0.692215520219066	0.925568810498458	FALSE
G6_MS	COPD_EXCL	PGS001831	230	368	172981	311573	0.193147587688269	1.21306181329699	0.0416820055977588	0.598885662473328	1.82008947591938	2.05630957912193e-40	-0.13535830425201	0.873402911639801	0.06616210280466	0.398613114439002	FALSE
G6_MS	H8_EXTERNAL	PGS001831	28	570	24733	459821	0.0475866593585548	1.04873708006612	0.825665742002772	0.549044109764811	1.73159700983955	3.06441888992251e-51	-0.0314531018091811	0.969036401442153	0.85354912400232	0.97070697371953	FALSE
G6_MS	C3_BREAST_EXALLC	PGS001831	16	389	8268	253999	0.65873083639379	1.93233832398539	0.011487766234147	0.586986133944268	1.79855962088683	8.22302966209143e-41	-0.429399911317527	0.650899575018591	0.0746166915631873	0.421733186331054	FALSE
G6_MS	E4_HYPERCHOL	PGS001831	25	573	14004	470550	0.928598823033902	2.53096036857317	1.11385115269695e-05	0.562096695159944	1.75434697763742	3.79163224346307e-54	-0.372045831578112	0.689322649055404	0.059240736737349	0.378708295420089	FALSE
G6_MS	KNEE_ARTHROSIS	PGS001831	17	581	13001	471553	0.454713860830846	1.57572244261066	0.0707613011543024	0.55777652550672	1.74678424896135	5.94116403077954e-54	-0.392233698710456	0.675546221230926	0.0960883265627158	0.470950181768347	FALSE
G6_MS	N14_MESNRUIRREG	PGS001831	33	372	12472	249795	0.535412041819594	1.70815192729869	0.00621947442519622	0.587805764416977	1.80003437945506	2.7624557210449e-39	-0.213991214791205	0.80735547777797	0.193893373949064	0.628348213378645	FALSE
G6_MS	J10_PNEUMONAS	PGS001831	18	580	11227	473327	0.313009066193032	1.36753392929798	0.272438452013224	0.544670366527478	1.72403998741276	3.7672173363051e-51	0.0845269068201165	1.08820212389689	0.674342772952277	0.919871197261136	FALSE
G6_MS	R18_SYMPTOMS_SIGNS_INVOLVI_NERVOUS_MUSCULOS_SYSTEMS	PGS001831	17	581	1380	483174	2.26456813489423	9.62696615247481	3.89747963258768e-13	0.540866579014993	1.71749456223293	1.56484337398612e-50	0.21697936673455	1.24231846878658	0.293831747225597	0.727105805838173	FALSE
G6_MS	H7_CONJUNCTIVA	PGS001831	23	575	19932	464622	0.0929853600696794	1.09744566862236	0.666473191253865	0.562989208168906	1.75591345408352	1.83737151575094e-54	-0.435371734171059	0.647024101399574	0.0321532240391298	0.279151321619964	FALSE
G6_MS	ASTHMA_IMMUNECOMORB	PGS001831	38	560	17940	466614	0.729445948206457	2.07393122398015	4.00053663114123e-05	0.561537145040785	1.75336560716563	9.93172840665755e-53	-0.222250001258285	0.800715159512567	0.137708460581362	0.549224785337156	FALSE
G6_MS	M13_ARTHROSIS_INCLAVO	PGS001831	28	570	25563	458991	0.177021936036184	1.19365727694917	0.403057839560886	0.554101939140134	1.74037731799451	3.17541756694383e-52	-0.143576906633071	0.866254176933261	0.407958721904332	0.803558030738227	FALSE
G6_MS	L12_SKIN_SUBCUTAN	PGS001831	111	487	95978	388576	0.0525022263213858	1.05390490840696	0.647464511160257	0.580679473173371	1.78725240833627	1.72464730091406e-49	-0.182711785032479	0.83300820657551	0.0510252655677492	0.352168601879643	FALSE
G6_MS	PULMONARYDG	PGS001831	227	371	171878	312676	0.182200949743497	1.19985528026674	0.0551170800796172	0.598988305774036	1.82027630549901	1.00269611262071e-40	-0.13734567634042	0.871668858746173	0.0629919838271126	0.389435860124192	FALSE
G6_MS	E4_METABOLIA	PGS001831	35	563	19211	465343	0.908081875251061	2.47956186009144	5.01599802642814e-07	0.568396860784494	1.76543454423842	1.68288787890123e-54	-0.386844276445176	0.679196853640336	0.0200099269449442	0.213032058643145	FALSE
G6_MS	ILD_CVDMETABOCOMORB	PGS001831	74	524	51428	433126	0.634419709412624	1.88592743792568	3.69877629286511e-06	0.570653752657983	1.76942343867306	3.26898212412142e-51	-0.187604168110273	0.828942764281537	0.0923598692000493	0.462650349631026	FALSE
G6_MS	CD2_NEOPLASM	PGS001831	96	502	66916	417638	0.392064743842873	1.48003353135878	0.000930445499848551	0.602089403964282	1.82592992273602	4.99201251075387e-55	-0.358711035406824	0.698576185972022	0.00044054980698223	0.0143335535498377	TRUE
G6_MS	FG_CEREBVASC	PGS001831	17	581	7479	477075	0.963329694824331	2.62040711950217	0.00041081197138109	0.550041214202282	1.73332445397996	2.47329889685716e-52	-0.0983057692991338	0.906371720733248	0.64490501508475	0.911287980607417	FALSE
G6_MS	DM_IBD	PGS001831	24	574	13597	470957	0.786009820483398	2.19462199638597	0.000362964677694522	0.555452055963828	1.74272861759852	6.86042611118716e-53	-0.172561257424529	0.841506738697339	0.375277611888065	0.783685350461587	FALSE
G6_MS	VWXY20_EXTER_CAUSES_MORBIDI_MORTA	PGS001831	60	538	37787	446767	0.489036262736151	1.63074385378346	0.000738518753011752	0.570512998401539	1.76917440231949	1.60737504013956e-52	-0.238332947619738	0.787940304566809	0.0533785759679602	0.359800724219233	FALSE
G6_MS	Z21_OUTCO_DELIV	PGS001831	18	387	13882	248385	-1.0109291240972	0.363880732102216	0.00152940742200531	0.558968410921261	1.74886745685597	1.28291711192947e-36	0.257539760883201	1.29374325033194	0.199460383441198	0.635048371997782	FALSE
G6_MS	C3_CANCER_EXALLC	PGS001831	48	550	32539	452015	0.509761327067392	1.66489378244043	0.00162338683332591	0.565131957264965	1.75967996995813	1.48423737919032e-52	-0.226160806904781	0.797589833400346	0.0947631629733847	0.468355855853977	FALSE
G6_MS	I9_OTHHEART	PGS001831	19	579	16636	467918	0.301557475363142	1.35196281745899	0.242002934482014	0.5509185910779	1.73484590011706	2.32160834620013e-52	-0.109275667388614	0.896483252235019	0.596421298783381	0.893787676870812	FALSE
G6_MS	BRONCHITIS	PGS001831	75	523	51731	432823	0.338892348108315	1.40339225924904	0.00956045921501582	0.580812574422259	1.78749030969603	4.14854651306058e-53	-0.277874685188753	0.75739172796905	0.0135971386643935	0.169159676346348	FALSE
G6_MS	ILD_DIFF_DG	PGS001831	230	368	172981	311573	0.193147587688269	1.21306181329699	0.0416820055977588	0.598885662473328	1.82008947591938	2.05630957912193e-40	-0.13535830425201	0.873402911639801	0.06616210280466	0.398613114439002	FALSE
G6_MS	I9_STR_EXH	PGS001831	16	582	6676	477878	1.06220569222578	2.89274446169503	0.000129736724662219	0.550644555501399	1.73437055575428	1.51861982928644e-52	-0.121630021904582	0.885475914598872	0.581231546264247	0.887939519906677	FALSE
G6_MS	ASTHMA_CHILD	PGS001831	17	581	15911	468643	-0.152637967508095	0.858440448896215	0.582510198465529	0.547914811976096	1.72964262491438	5.7895478154488e-52	-0.0159708554955602	0.984156002376298	0.941163576403791	0.988956990396783	FALSE
G6_MS	ASTHMA_HOSPITAL_MAIN	PGS001831	82	516	56276	428278	0.245849773723095	1.27870746365061	0.0571741275569566	0.566125823619255	1.76142972604241	7.45810219980747e-50	-0.137081612156166	0.871899065665661	0.200529775134133	0.635981447570252	FALSE
G6_MS	G6_SLEEPDISOTH	PGS001831	16	582	8853	475701	0.640569764780206	1.89756173520389	0.016477541780916	0.566876041861011	1.76275167856891	6.53627912626505e-56	-0.885409771462939	0.412545089433723	0.00157516851712542	0.0381446213876859	TRUE
G6_MS	J10_INFLUPNEU	PGS001831	19	579	11866	472688	0.34132175576028	1.40680581592382	0.211373897377247	0.545871879385364	1.72611268856434	2.68688501567318e-51	0.0428564801632421	1.04378807980533	0.827640118138109	0.964463547040514	FALSE
G6_MS	O15_PREG_BIRTH_PUERP	PGS001831	31	374	24562	237705	-0.942194450954333	0.389771561601435	0.000164027395608445	0.54661922170813	1.72740316778517	7.54689250387736e-34	0.298633226934633	1.34801511715597	0.0565208116956348	0.370175156436433	FALSE
G6_MS	Z21_ACQUI_ABSENCE_ORGANS_NOT_ELSEW_CLASSIFIED	PGS001831	15	583	5310	479244	1.00764966941958	2.7391555224759	0.000244006108556056	0.553507972975355	1.73934389969181	3.02685693913264e-53	-0.251747711107121	0.777440853021181	0.292816140837741	0.726354397401095	FALSE
G6_MS	M13_SHOULDER	PGS001831	14	584	15250	469304	-0.201324774254018	0.817646837785393	0.517711919019836	0.546711316819434	1.72756226049789	5.41718717640028e-52	0.0322706875706414	1.03279703279088	0.891851218305461	0.978338588360508	FALSE
G6_MS	J10_TONSILLITIS	PGS001831	24	574	17926	466628	0.103946842112036	1.10954147246662	0.627507572795193	0.560059035815199	1.75077585572511	8.54727294524972e-54	-0.3358088228833	0.714759738461056	0.0857835568080835	0.447981328737115	FALSE
G6_MS	RA_CO_MORB	PGS001831	48	550	32084	452470	0.748045101948053	2.11286553996111	4.98284470288939e-06	0.56613849684382	1.76145204917834	1.00700832488427e-52	-0.242851335310868	0.784388115919442	0.0732984849594264	0.418143002002981	FALSE
G6_MS	Z21_PERSONAL_HISTORY_ALLERGY_DRUGS_MEDICAM_BIOLO_SUBST	PGS001831	23	575	11490	473064	0.486207415324298	1.62613724701908	0.0424293322379374	0.548947405530205	1.7314295651725	1.36448107334152e-51	-0.0389635355316158	0.961785779514101	0.832267077254433	0.965476910888597	FALSE
G6_MS	ASTHMA_NAS	PGS001831	23	575	14185	470369	0.422399739816295	1.52561825316904	0.0585722781634552	0.555172238155561	1.74224103931607	6.17261189466829e-53	-0.198336867944838	0.820093543373962	0.313975187604417	0.741546608855157	FALSE
G6_MS	COPD_CVDMETABOCOMORB	PGS001831	69	529	48427	436127	0.648612248845471	1.91288437868922	3.91010287906529e-06	0.571560758927398	1.77102904486256	7.24573976246331e-52	-0.210327046328907	0.810319190713309	0.0687954311286039	0.406107737999068	FALSE
G6_MS	M13_KNEEDERANGEMENTS	PGS001831	17	581	10053	474501	0.306292758187773	1.3583799251872	0.316687319388786	0.542064099761929	1.71955252958732	8.45823502076077e-51	0.201820766108211	1.22362867272666	0.339968757971565	0.759794292663182	FALSE
G6_MS	H7_EYE_ADNEXA	PGS001831	95	503	66297	418257	0.368886641241326	1.4461236635995	0.00295561539533819	0.567817145468434	1.76441139139096	9.70333196875092e-49	-0.129291767889371	0.878717546576073	0.192177403595478	0.626305458215813	FALSE
G6_MS	FG_CVD	PGS001831	198	400	159929	324625	0.35724561341828	1.42938690334622	0.000390271360716536	0.590410056904677	1.8047283049916	1.81295654769737e-42	-0.129506404362617	0.878528961980188	0.0900401378961471	0.457695387600094	FALSE
G6_MS	M13_DORSOPATHYOTH	PGS001831	98	500	47789	436765	0.714688501440632	2.04355002021676	2.02638163260328e-09	0.583102424961697	1.79158808520213	2.913985072993e-51	-0.225504846817174	0.79811319212979	0.0232206406030926	0.232301754470662	FALSE
G6_MS	K11_GASTRODUOULC	PGS001831	19	579	12144	472410	0.347068243180763	1.41491328025853	0.226687462136295	0.542690361902714	1.72062975751402	1.08392386828837e-50	0.136148819091257	1.14585240562054	0.487968234913014	0.846078325146076	FALSE
G6_MS	J10_PNEUMONIA	PGS001831	19	579	11772	472782	0.350242909439493	1.41941229536552	0.199659145356755	0.545870463501274	1.72611024459057	2.68873007066688e-51	0.0427007066604496	1.04362549794327	0.828218075544224	0.964496677849909	FALSE
G6_MS	J10_ASTHMA	PGS001831	82	516	56276	428278	0.245849773723095	1.27870746365061	0.0571741275569566	0.566125823619255	1.76142972604241	7.45810219980747e-50	-0.137081612156166	0.871899065665661	0.200529775134133	0.635981447570252	FALSE
G6_MS	M13_ARTHROSIS_KNEE	PGS001831	17	581	13001	471553	0.454713860830846	1.57572244261066	0.0707613011543024	0.55777652550672	1.74678424896135	5.94116403077954e-54	-0.392233698710456	0.675546221230926	0.0960883265627158	0.470950181768347	FALSE
G6_MS	N14_URETHRAOTH	PGS001831	16	582	11581	472973	0.156093130953508	1.16893506205764	0.577987650623376	0.549946683065544	1.73316060859336	1.99833807278815e-52	-0.0909951833503916	0.913022108596257	0.683833180077104	0.922856566811788	FALSE
G6_MS	ILD_COMORB	PGS001831	179	419	123042	361512	0.503098258600847	1.65383735694405	3.59900473320083e-07	0.621354937648224	1.86144848056864	2.62379980378063e-49	-0.253339743459887	0.776204126746145	0.00142629846175267	0.0354758876559294	TRUE
G6_MS	R18_GENERAL_SYMPTOMS_SIGNS	PGS001831	71	527	30645	453909	0.86573771309991	2.37675880550169	1.11362091427773e-10	0.576895810283918	1.78050282485135	9.79715346100429e-53	-0.255597197976381	0.774453857554341	0.0263498298446753	0.250062828731992	FALSE
G6_MS	H7_VISUDISTURB	PGS001831	15	583	4833	479721	1.16341133322028	3.20083378353206	1.69501705824834e-05	0.55461846190481	1.74127649470101	1.8088687434126e-53	-0.2941633210419	0.745154782049326	0.223368012089923	0.663362304097863	FALSE
G6_MS	K11_ORAL	PGS001831	26	572	14549	470005	0.46789564455676	1.59663077688064	0.0290454080814351	0.555332812266091	1.7425208205835	1.20554169230597e-52	-0.185109817970182	0.831013018678034	0.30652192356809	0.735770660126355	FALSE
G6_MS	Z21_FACTO_INFLUENCI_HEALTH_STATUS_CONTACT_W_HEALTH_SERVI	PGS001831	157	441	110963	373591	0.252031175067492	1.28663614762836	0.0142303481522696	0.59885477750116	1.82003326337464	4.82162907024463e-48	-0.200580682936216	0.818255468108605	0.0151821076448135	0.180848105688447	FALSE
G6_MS	H7_CONJUNCTIVITISACUNONATOPIC	PGS001831	18	580	16631	467923	-0.00732361348752045	0.992703138822041	0.976058447903848	0.558495244517283	1.74804014727336	5.54958525186863e-54	-0.385943926565138	0.679808643817311	0.0866453991821701	0.44962295335984	FALSE
G6_MS	M13_LIMBPAIN	PGS001831	12	586	3799	480755	0.754852859636125	2.12729848885214	0.0468027165956716	0.541675990742456	1.71888528523128	4.12334456689684e-51	0.284508443117937	1.32910853507271	0.242170453232576	0.682627004702674	FALSE
G6_MS	M13_ARTHROPATHIES	PGS001831	62	536	55434	429120	0.134914852287161	1.14443933381077	0.364590515378986	0.558239311712659	1.7475928237007	5.3884514917769e-50	-0.104375581046527	0.900886877836812	0.379966365255281	0.786797791831829	FALSE
G6_MS	J10_LOWCHRON	PGS001831	91	507	67121	417433	0.215767119858628	1.24081338455503	0.0793709221562004	0.573715801533317	1.77484980338055	2.09036339659662e-50	-0.177962648595594	0.83697368504752	0.0832926123692292	0.442788640716752	FALSE
G6_MS	M13_MUSCULOSKELETAL	PGS001831	203	395	135111	349443	0.475139994289028	1.60823932604809	1.20218017160452e-06	0.587355089120126	1.79922333120019	1.45297998951942e-41	-0.117808235683319	0.888866489147184	0.120494018132403	0.518476745028111	FALSE
G6_MS	DIABETES_FG	PGS001831	38	560	23617	460937	0.58446708826355	1.79403466871572	0.000945736082961086	0.561787511847792	1.75380464667238	7.2422926283197e-53	-0.223866551448815	0.799421808933611	0.145938106046214	0.561973223681453	FALSE
G6_MS	I9_MI	PGS001831	12	586	11013	473541	0.558000449587366	1.74717543981527	0.0596075440316351	0.557784877632747	1.74679883838446	2.21661932305502e-54	-0.571137506581642	0.564882515524926	0.0483395612335486	0.343131001965292	FALSE
G6_MS	J10_ASTHMA_INCLAVO	PGS001831	82	516	56276	428278	0.245849773723095	1.27870746365061	0.0571741275569566	0.566125823619255	1.76142972604241	7.45810219980747e-50	-0.137081612156166	0.871899065665661	0.200529775134133	0.635981447570252	FALSE
G6_MS	J10_ASTHMA_OTHER_THAN_NONALLERGIC	PGS001831	23	575	14313	470241	0.412312321521519	1.51030606376301	0.0648315261539903	0.555209776892348	1.74230644207142	6.11859073396743e-53	-0.199836823496026	0.818864361600555	0.309730166056211	0.738141743925167	FALSE
G6_MS	ASTHMA_MODE	PGS001831	82	516	56276	428278	0.245849773723095	1.27870746365061	0.0571741275569566	0.566125823619255	1.76142972604241	7.45810219980747e-50	-0.137081612156166	0.871899065665661	0.200529775134133	0.635981447570252	FALSE
G6_MS	L12_OTHERSKINSUBCUTIS	PGS001831	26	572	26967	457587	-0.0805395971559552	0.922618369796968	0.705394539408099	0.556300664507389	1.74420813967127	8.70987336648791e-53	-0.205738561675524	0.814045871253956	0.253870678577518	0.693483872447264	FALSE
G6_MS	PNEUMONIA	PGS001831	19	579	11725	472829	0.354733470012216	1.42580058502129	0.193973169389239	0.545848147341202	1.72607172486786	2.71050252570891e-51	0.0435618029307057	1.04452454699543	0.824832781221423	0.963757990974306	FALSE
G6_MS	M13_JOINTOTH	PGS001831	16	582	7621	476933	0.784082616349473	2.19039658472534	0.0022528186974974	0.557500733033638	1.74630256543878	5.3617062405794e-54	-0.401897208810832	0.669049514551082	0.102847282949651	0.484468278922642	FALSE
G6_MS	N14_ENDOMETRIOSIS	PGS001831	11	394	8055	254212	-0.104767362370346	0.90053399631391	0.742465757536593	0.579817052623352	1.78571170959188	3.27648566659643e-40	-0.313447414960838	0.730922813597831	0.257800489681723	0.696553880383006	FALSE
G6_MS	J10_PHARYNGITIS	PGS001831	31	567	16862	467692	0.51694267696771	1.67689300096399	0.00588942447095347	0.567564368020912	1.76396544434812	1.07862642615558e-54	-0.421602361649745	0.655994836243051	0.01703732999459	0.192909201542061	FALSE
G6_MS	I9_DOAAC	PGS001831	15	583	8305	476249	0.674204399283435	1.96247101135928	0.0112698411917677	0.557061081800286	1.74553497011156	5.73580271377785e-54	-0.421626032988961	0.655979308150544	0.090548369908303	0.458814699697735	FALSE
G6_MS	I9_MI_STRICT	PGS001831	12	586	11013	473541	0.558000449587366	1.74717543981527	0.0596075440316351	0.557784877632747	1.74679883838446	2.21661932305502e-54	-0.571137506581642	0.564882515524926	0.0483395612335486	0.343131001965292	FALSE
G6_MS	R18_SYMPTOMS_SIGNS_INVOLVI_SKIN_SUBCU_TISSUE	PGS001831	23	575	3720	480834	1.7368596793912	5.67948000082243	5.6951060263015e-14	0.552704274854334	1.73794655386514	2.17958136542688e-52	-0.146261914049379	0.863931397778876	0.445746301146064	0.824477893489877	FALSE
G6_MS	N14_CYSTITIS	PGS001831	23	575	10663	473891	0.621446421582707	1.86161878098924	0.00391848417157134	0.566110318714731	1.76140241545441	4.11163994599866e-55	-0.536459352652502	0.584815215462386	0.0107774497310835	0.14624280108359	FALSE
G6_MS	I9_PHLETHROM	PGS001831	18	580	11321	473233	0.40947297038964	1.50602385675294	0.125712167183524	0.549354231953672	1.73213409977191	3.74147868380658e-52	-0.0600633463203249	0.94170487815593	0.776471375925935	0.950576942872629	FALSE
G6_MS	M13_MENISCUSDERANGEMENTS	PGS001831	11	587	7715	476839	0.31035492653573	1.3639091157721	0.363402887110887	0.548179330103658	1.73010020725962	1.50589433965162e-52	-0.0276778825550055	0.972701640510258	0.919431821485108	0.984518110493194	FALSE
G6_MS	J10_RESPIRATORY	PGS001831	227	371	171878	312676	0.182200949743497	1.19985528026674	0.0551170800796172	0.598988305774036	1.82027630549901	1.00269611262071e-40	-0.13734567634042	0.871668858746173	0.0629919838271126	0.389435860124192	FALSE
G6_MS	Z21_PERSONS_ENCOUNTERI_HEALTH_SERVI_SPECIFIC_PROCED_HEALTH_CARE	PGS001831	42	556	31005	453549	0.32410333444526	1.38279018959416	0.0567419148827672	0.562286531548677	1.7546800481457	1.40917740502632e-52	-0.21637494288736	0.805433253781878	0.135804088563278	0.546324812291126	FALSE
G6_MS	D3_ANAEMIA_IRONDEF_NAS	PGS001831	16	582	10244	474310	0.131525414026721	1.14056689375156	0.638603757065362	0.550021342109823	1.73329000953839	1.75795361237351e-52	-0.0960036139098807	0.908460732967555	0.672546141570049	0.919340798660386	FALSE
G6_MS	D3_ANAEMIA_IRONDEF	PGS001831	16	582	10244	474310	0.131525414026721	1.14056689375156	0.638603757065362	0.550021342109823	1.73329000953839	1.75795361237351e-52	-0.0960036139098807	0.908460732967555	0.672546141570049	0.919340798660386	FALSE
G6_MS	PULM_PNEUMONIA_SEPSIS	PGS001831	19	579	11738	472816	0.353795206026322	1.42446343507921	0.195157024545419	0.545848469113966	1.72607228027082	2.71018710988621e-51	0.0435710296737299	1.04453418459947	0.824797325456517	0.963748549238954	FALSE
G6_MS	SPONDYLOPATH_COMORB	PGS001831	61	537	41582	442972	0.62583184643792	1.86980069774001	1.04907196152579e-05	0.581278369827601	1.78832310841123	1.87927734403424e-54	-0.341217554486279	0.710904230976894	0.00624926389699746	0.101965511142246	FALSE
G6_MS	R18_PAIN_THROAT_CHEST	PGS001831	28	570	21119	463435	0.236920381626816	1.26734021019248	0.277681519378125	0.548945294046906	1.73142590929175	3.0315736474885e-51	-0.0273591313638013	0.97301173973648	0.873293339906677	0.974499452815245	FALSE
G6_MS	SMOKING	PGS001831	29	569	9834	474720	1.23777573996003	3.44793582352006	1.20107530780493e-10	0.573382574396019	1.77425847379044	4.30805628791579e-56	-0.620156872634241	0.537860055452471	0.00114804369676138	0.0302265462566963	TRUE
G6_MS	H7_CONJUNCTIVITIS	PGS001831	18	580	16631	467923	-0.00732361348752045	0.992703138822041	0.976058447903848	0.558495244517283	1.74804014727336	5.54958525186863e-54	-0.385943926565138	0.679808643817311	0.0866453991821701	0.44962295335984	FALSE
G6_MS	R18_OTHER_SYMPTOMS_SIGNS_INVOLVI_DIGES_SYSTEM_ABDOMEN	PGS001831	11	587	7168	477386	0.264599440324453	1.30290897844213	0.449718321191433	0.547401681043341	1.72875531945234	2.41167443556677e-52	0.00595827846695627	1.0059760643149	0.981945398655813	0.996640210634246	FALSE
G6_MS	SLE_COMORB	PGS001831	46	552	31765	452789	0.704871868720723	2.02358738347022	2.49824950292668e-05	0.564701888309145	1.75892334894214	1.25630344869399e-52	-0.233499943983107	0.79175764009205	0.0908205344699316	0.459381911320787	FALSE
G6_MS	O15_MATERN_CARE	PGS001831	13	392	8136	254131	-0.711995967698936	0.490663870199697	0.0545805438360895	0.562692609180455	1.75539272915629	1.32079531987146e-37	0.248557328451033	1.28217432533041	0.290545663034457	0.724566766011346	FALSE
G6_MS	COPD_COMORB	PGS001831	197	401	132895	351659	0.524005389408746	1.68877833597067	6.74687721196445e-08	0.623219713048929	1.86492290240625	1.87608608795693e-47	-0.234463781825033	0.790994881763615	0.00229571638799467	0.0505163317548605	FALSE
G6_MS	R18_SYMPTOMS_SIGNS_INVOLVI_COGNITION_PERCEP_EMOTIONAL_STATE_BEHVI	PGS001831	12	586	3408	481146	1.35955199616442	3.89444818319094	3.84133269232828e-06	0.555807432408248	1.74334805235798	5.77793674193037e-54	-0.451656957866883	0.636572503463582	0.104280607996757	0.487278813306768	FALSE
G6_MS	E4_DM2	PGS001831	21	577	12345	472209	0.754386053613542	2.12630568484718	0.00151273707949387	0.553635199857971	1.73956520507166	8.95101089329243e-53	-0.161440091634547	0.850917507015408	0.430726041730635	0.816255328371198	FALSE
G6_MS	ST19_COMPLICATIO_SURGI_MEDICAL_CARE_NOT_ELSEW_CLASSIFIED	PGS001831	22	576	12671	471883	0.602877383188719	1.82736928459956	0.00680259120435253	0.559431978725624	1.74967836344364	7.4829179316695e-54	-0.344830285670693	0.708340558810087	0.0918579193781622	0.461643266243734	FALSE
G6_MS	G6_EPIPAROX	PGS001831	84	514	36871	447683	0.732427396839387	2.08012377018473	9.00445877308633e-09	0.575321218855113	1.77770146644064	3.16893864258466e-51	-0.209772486168507	0.810768686078278	0.0479669789686488	0.341967855035519	FALSE
G6_MS	D3_OTHERANAEMIA	PGS001831	18	580	8892	475662	0.53086134035168	1.70039629797678	0.0418839664903417	0.551359327823828	1.73561067897445	1.4173267520583e-52	-0.132746751826186	0.875686830120774	0.540226587211297	0.869495350228321	FALSE
G6_MS	N14_RENALTUB	PGS001831	14	584	9297	475257	0.567981912894234	1.76470213286568	0.0379809819300459	0.560660898466961	1.75182989948725	7.95548885820839e-55	-0.657255845774725	0.518271602090487	0.0199254328845913	0.212511559934134	FALSE
G6_MS	E4_OBESITY_HYPER	PGS001831	11	587	12578	471976	-0.116840744112159	0.889726876124782	0.705798433179496	0.558628639747766	1.74827334304496	1.136826557419e-54	-0.717327738508518	0.488054724763003	0.0250914050178875	0.242922805530879	FALSE
G6_MS	J10_PLEURA	PGS001831	13	585	8395	476159	0.467511705021352	1.59601788486621	0.131330676785821	0.549419988626994	1.73224800289297	1.51403315872924e-52	-0.0886978738151095	0.915122014135223	0.713457621157248	0.932034857462368	FALSE
G6_MS	FG_OTHHEART	PGS001831	14	584	15076	469478	0.202167349673708	1.22405283581463	0.462309452079857	0.557068803220157	1.745548448172	4.73697220041683e-54	-0.438470009995581	0.645022544557044	0.0890539929593435	0.455498479831237	FALSE
G6_MS	M13_DORSALGIA	PGS001831	31	567	8485	476069	1.20434957432958	3.33458946996793	2.23524200925228e-09	0.553843624091641	1.73992781040301	6.23436976778004e-52	-0.119559882916438	0.887310871465316	0.472533622218855	0.838424259948985	FALSE
G6_MS	KRA_PSY_ANXIETY	PGS001831	16	582	5617	478937	0.93976085271094	2.55936927891169	0.000379221158916358	0.554484042144517	1.74104244846256	2.38322121896616e-53	-0.28086759814217	0.755128309252751	0.224676121143243	0.66485163923101	FALSE
G6_MS	F5_NEUROTIC	PGS001831	16	582	5617	478937	0.93976085271094	2.55936927891169	0.000379221158916358	0.554484042144517	1.74104244846256	2.38322121896616e-53	-0.28086759814217	0.755128309252751	0.224676121143243	0.66485163923101	FALSE
G6_MS	N14_GENITOURINARY	PGS001831	206	392	135334	349220	0.337337168251942	1.40121142810874	0.000612270473098969	0.603977293988361	1.82938033359513	1.2713724885502e-43	-0.166564557146202	0.846568163146634	0.0277458695139309	0.25757797335387	FALSE
G6_MS	K11_INTESTOTH	PGS001831	92	506	60039	424515	0.371424006380096	1.44979766654219	0.00281889534282343	0.571440260724001	1.77081565190148	1.27566840710044e-49	-0.158702425247247	0.853250226920224	0.114387311953812	0.506980638699136	FALSE
G6_MS	I9_VTE	PGS001831	26	572	13946	470608	0.55011793991084	1.73345744962888	0.0159836694071592	0.548157174715343	1.73006187664232	3.32933460760973e-51	-0.0138727950850986	0.986222988695469	0.93671967184531	0.987894124036915	FALSE
G6_MS	L12_INFECT_SKIN	PGS001831	31	567	22419	462135	0.246587033182885	1.2796505504316	0.224565226756178	0.551783787825301	1.7363475326572	1.67985975132332e-51	-0.0796552451668486	0.923434650073828	0.625232982179565	0.903904200935459	FALSE
G6_MS	ASTHMA_MEDICATIO_COMORB	PGS001831	16	582	17461	467093	0.151603702357106	1.16369897387913	0.556198415550431	0.55836437254707	1.74781139278438	3.64545088062802e-54	-0.453069600854751	0.635673888640696	0.06842258900986	0.404914854920682	FALSE
G6_MS	VWXY20_OTHER_EXTER_CAUSES_ACCIDENTAL_INJURY	PGS001831	23	575	19406	465148	0.155461672502912	1.16819716113591	0.49407533530902	0.554529356461308	1.74112134439916	1.040143440687e-52	-0.185184987551933	0.830950554124736	0.332406612534109	0.755044831113974	FALSE
G6_MS	ASTHMA_EXCL	PGS001831	247	351	178115	306439	0.298635086771582	1.34801762424663	0.0014587545196852	0.620866326501304	1.86053917825733	1.10225411155431e-41	-0.180902003206724	0.834517134691965	0.0130230804379347	0.165000927713374	FALSE
G6_MS	COPD_ASTHMA_PNEUMONIA_SEPSIS	PGS001831	19	579	11738	472816	0.353795206026322	1.42446343507921	0.195157024545419	0.545848469113966	1.72607228027082	2.71018710988621e-51	0.0435710296737299	1.04453418459947	0.824797325456517	0.963748549238954	FALSE
G6_MS	M13_INTERVERTEB	PGS001831	17	581	3819	480735	1.36052571347912	3.89824212163016	5.40252340237304e-07	0.549958396545953	1.73318091005509	2.48935203838392e-52	-0.101561250829549	0.903425842065248	0.6341459130916	0.90713855465175	FALSE
G6_MS	J10_ACUTELOWERNAS	PGS001831	43	555	29142	455412	0.390129734734075	1.47717242202332	0.0187000826528387	0.566694701908516	1.76243205024482	2.17629676646361e-53	-0.279696912650481	0.756012844664121	0.0539942442711548	0.361753235598213	FALSE
G6_MS	AB1_DERMATOPHYTOSIS	PGS001831	28	570	19542	465012	0.36402274695154	1.43910694908177	0.0763323138401949	0.557204858319112	1.74578595509549	7.28730661243312e-53	-0.215930574846453	0.805791242112338	0.222224700184199	0.661965425731756	FALSE
G6_MS	E4_DIABETES	PGS001831	24	574	13983	470571	0.755251192932215	2.12814603146198	0.000611367784004597	0.555390472534978	1.74262129769929	7.03758055289405e-53	-0.171837788649399	0.842115762825254	0.377078599223238	0.784927826507044	FALSE
G6_MS	AB1_VIRAL_SKIN_MUCOUS_MEMBRANE	PGS001831	53	545	48433	436121	-0.298365953225157	0.742029741877545	0.0844550643162908	0.538309695212831	1.71310873761783	6.70592850198182e-47	0.106143661849285	1.11198161436723	0.386064598214813	0.79065015240597	FALSE
G6_MS	I9_STR	PGS001831	16	582	6768	477786	1.04558406173886	2.84505972901377	0.000165831420202491	0.550626638669513	1.73433948160698	1.52192685278002e-52	-0.120345819307549	0.886613775533616	0.586057243415579	0.889974699932687	FALSE
G6_MS	Z21_PERSONAL_HISTORY_OTH_DISEA_CONDI	PGS001831	21	577	11306	473248	0.54982576002851	1.73295104221986	0.0276206908405713	0.54882711478923	1.73122130275343	8.52057941545185e-52	-0.0307594799885974	0.969708779396186	0.87545235783389	0.974920062809946	FALSE
G6_MS	R18_ABDOMI_PELVIC_PAIN	PGS001831	34	564	22201	462353	0.242543531810176	1.27448672867019	0.196737620589608	0.559048188563339	1.74900698294344	1.09092156296508e-52	-0.211023122812522	0.80975534284382	0.189357494368686	0.623014902060377	FALSE
G6_MS	M13_SPONDYLOSIS	PGS001831	28	570	15945	468609	0.532519076220288	1.70321744362188	0.0160202595466308	0.548520566791735	1.73069068166442	4.1982964179151e-51	-0.0231794468941797	0.977087132789331	0.890928146286598	0.977991009302348	FALSE
G6_MS	E4_OBESITY	PGS001831	11	587	12492	472062	-0.107670870923485	0.897923080395817	0.727934400504956	0.55863397506939	1.74828267067041	1.1363478813323e-54	-0.717300299761029	0.488068116557083	0.0250929932901858	0.242922805530879	FALSE
G6_MS	Z21_PERSONAL_HISTORY_MALIG_NEOPLASM	PGS001831	16	582	10551	474003	0.538740454473867	1.71384683403124	0.0406881163380514	0.555357724260284	1.74256423079278	1.67191811650022e-53	-0.305969128735183	0.736409352993342	0.18719587321501	0.62035137272547	FALSE
G6_MS	ARTHROSIS_COMORB	PGS001831	11	587	12492	472062	-0.107670870923485	0.897923080395817	0.727934400504956	0.55863397506939	1.74828267067041	1.1363478813323e-54	-0.717300299761029	0.488068116557083	0.0250929932901858	0.242922805530879	FALSE
G6_MS	ST19_INJURY_POISO_CERTA_OTHER_CONSE_EXTER_CAUSES	PGS001831	53	545	38742	445812	0.318574048778795	1.37516544673574	0.0368292364758362	0.567973955009898	1.7646880896261	1.09170677791463e-52	-0.239740573657633	0.786831959528468	0.0669443863714614	0.400904275712504	FALSE
G6_MS	L12_URTICARIAERYTHEMA	PGS001831	14	584	7619	476935	0.412478277313727	1.51055672860136	0.162492999734678	0.551159980357618	1.73526472386706	7.32488524132242e-53	-0.173344689609499	0.840847733411057	0.477093432192427	0.840973615473993	FALSE
G6_MS	H8_EXTOTITIS	PGS001831	13	585	12164	472390	-0.0196571455245995	0.980534796426045	0.94777692301545	0.549806468034984	1.73291761046205	1.06391842465061e-52	-0.113666436090158	0.892555630578768	0.653444080281849	0.913974325290983	FALSE
G6_MS	K11_CHOLELITH	PGS001831	19	579	15294	469260	0.175776247415631	1.19217127740096	0.459007066063451	0.558911075709588	1.74876718804464	5.0179417319021e-54	-0.393559463697005	0.674651199129599	0.0781662229278667	0.43043778629429	FALSE
G6_MS	I9_CVD	PGS001831	213	385	173353	311201	0.331248762363768	1.39270620210642	0.00081531797309417	0.595574392218911	1.81407263496826	1.15166591886188e-41	-0.135541909091692	0.873242565358858	0.0706349579333776	0.411693216239676	FALSE
G6_MS	I9_STR_SAH	PGS001831	16	582	7362	477192	0.936284729058624	2.55048803991172	0.000739500286650699	0.550790380078009	1.73462348804769	1.43372897272023e-52	-0.132528184101261	0.875878247917094	0.548562809128864	0.87344643359999	FALSE
G6_MS	AB1_INFECT_PARASIT	PGS001831	120	478	93676	390878	0.0946678978820973	1.09929371672632	0.403307234247003	0.573873657412372	1.7751299959709	2.64394536032612e-47	-0.132055534766392	0.876292329038273	0.141552282369119	0.55554250081488	FALSE
G6_MS	E4_NUTRIDEF	PGS001831	12	586	13263	471291	-0.0876629372604265	0.916069597619461	0.768589993068973	0.559887726727251	1.75047595759843	7.42339442373347e-55	-0.744310832785153	0.475061584018969	0.0163712183968818	0.189289568586617	FALSE
G6_MS	I9_CEREBVASC	PGS001831	22	576	8145	476409	1.15028137921203	3.15908168455766	1.85018415445223e-06	0.550689362634456	1.7344482696676	4.95800427354726e-52	-0.0946902465766522	0.909654659478173	0.616485834397022	0.901474256038119	FALSE
G6_MS	O15_COMPLIC_LAB_DELIV	PGS001831	15	390	11067	251200	-1.03415408460518	0.355526999520245	0.00438153322192624	0.557633636367983	1.74653467029592	1.12160737129864e-36	0.339352826621046	1.40403864004017	0.116208688562975	0.510484988276026	FALSE
G6_MS	L12_DERMATITISECZEMA	PGS001831	28	570	24490	460064	-0.133083417513988	0.875392066033073	0.557680315052656	0.54479584532783	1.72425633145515	2.16453541524452e-50	0.0590088925022124	1.06078467372828	0.72466670374122	0.935928212837038	FALSE
G6_MS	G6_CPETAL	PGS001831	12	586	1741	482813	1.85251577041817	6.37583951127918	3.18788087869476e-08	0.546955642550488	1.7279843999778	3.69012409493932e-52	-0.00377270568588996	0.996234402026961	0.98756935824196	0.99753707489787	FALSE
G6_MS	VWXY20_SURGI_OPERA_OTHER_SURGI_PROCED_CAUSE_ABNORMAL_REACTION_PATIENT_COMPLICATION_WO_MENTION_MISAD_TIME_PROCED	PGS001831	21	577	9324	475230	0.886741152487552	2.42720685169289	9.82992292631379e-05	0.559332984741433	1.74950516438436	6.43511387484737e-54	-0.367275769307301	0.692618615749705	0.0805608051943544	0.435927824594	FALSE
G6_MS	MULTIMORB	PGS001831	128	470	83743	400811	0.524425787044097	1.68948844364308	1.57632549487789e-06	0.591274786432967	1.80628958179125	1.09695661633e-49	-0.20909754688573	0.811316090425326	0.0187847015514511	0.204730576027067	FALSE
G6_MS	J10_UPPERINFEC	PGS001831	101	497	65503	419051	0.347953504795296	1.41616640326245	0.00291365462212541	0.590973137943819	1.80574479943846	2.07881567381851e-52	-0.267139613417372	0.765566180693143	0.0068317577667555	0.108236031876455	FALSE
G6_MS	VWXY20_SURGI_OTHER_MEDICAL_PROCED_CAUSE_ABNORMAL_REACTION_PATIENT_COMPLICATION_WO_MENTION_MISAD_TIME_PROCED	PGS001831	24	574	10028	474526	0.939199812814969	2.5579337733633	1.50167516414814e-05	0.558409614770679	1.74789046944702	1.83385105877505e-53	-0.290018905084131	0.748249421726583	0.133677056389393	0.542695725422538	FALSE
G6_MS	M13_POLYARTHROPATHIES	PGS001831	14	584	16231	468323	0.119231097013514	1.12663024909226	0.662543526223995	0.55776669069835	1.74676706975747	3.27474876412739e-54	-0.491139681428542	0.611928592971401	0.0659664928496644	0.398059794939674	FALSE
G6_MS	M13_SPONDYLOPATHY	PGS001831	36	562	19014	465540	0.574208664790593	1.77572477723934	0.00438203146740558	0.544191437629198	1.72321449253345	1.36072150629137e-49	0.0640978397881026	1.06619671011872	0.667689255990017	0.917975906032705	FALSE
G6_MS	K11_IBD	PGS001831	15	583	5507	479047	0.958758206886028	2.60845529957682	0.000556735283348627	0.552707045627588	1.73795136932764	5.47341721669009e-53	-0.223393741648543	0.799799872768527	0.317019814514272	0.74359186472076	FALSE
G6_MS	K11_ENERCOLNONINF	PGS001831	34	564	14326	470228	0.82528866870528	2.28253956797871	1.24001564178386e-05	0.558431467778896	1.74792866652918	1.8214238088557e-52	-0.200604881316005	0.818235667891591	0.198488579494685	0.633854714180722	FALSE
G6_PARKINSON	CD2_BENIGN_SIGMOID_COLON	PGS000903	24	3537	1808	480838	0.144041855078138	1.15493244730112	0.505431031478063	0.360521014730999	1.43407639487668	5.27231889184445e-103	-0.0299089718550744	0.970533875425916	0.884141580538044	0.976369531532744	FALSE
G6_PARKINSON	G6_XTRAPYROTH	PGS000903	33	3528	1667	480979	0.84088430242183	2.31841625166433	2.72343010844202e-06	0.361693895672736	1.43575938252836	2.26785967230919e-103	-0.154674943556403	0.85669360600549	0.361860067996596	0.774886128138313	FALSE
G6_PARKINSON	M13_SOFTTISSUEOTH	PGS000903	70	3491	6907	475739	0.36025858264895	1.43370009660108	0.00302553894411718	0.365364557642641	1.44103925427565	2.0352332200314e-104	-0.257253041794968	0.77317254404182	0.0335046220489665	0.285438871902531	FALSE
G6_PARKINSON	K11_HERING	PGS000903	210	3351	14724	467922	0.0697241119521428	1.07221232987859	0.376520675003842	0.354835190873558	1.42594562606163	1.15491966452926e-94	0.0927053807855587	1.09713844957918	0.188854962157358	0.622539603929153	FALSE
G6_PARKINSON	M13_SPONDYLOSIS	PGS000903	200	3361	15805	466841	0.243771403440743	1.27605259591311	0.00206472297839947	0.356827590493648	1.42878951172285	5.42088877044942e-96	0.060719671738307	1.06260099534171	0.402008617764407	0.799541565146351	FALSE
G6_PARKINSON	ILD_FOR_EXCL	PGS000903	22	3539	1877	480769	0.0529585301429426	1.05438591897936	0.841856891168291	0.357904512943981	1.43032903605019	1.63430128266977e-101	0.312318284616135	1.36658958825809	0.101121976969332	0.481367478162096	FALSE
G6_PARKINSON	CARDIAC_ARRHYTM	PGS000903	147	3414	10313	472333	0.250194309823891	1.28427493968193	0.00384944656584198	0.36582645515936	1.44170502047473	2.01225986496885e-102	-0.128785124333159	0.879162855955815	0.126789304895238	0.530395429086595	FALSE
G6_PARKINSON	CD2_INSITU	PGS000903	55	3506	7787	474859	0.103974160639123	1.10957178391942	0.466422857019506	0.361535843181952	1.4355324751139	1.17177184745406e-102	-0.080063548677312	0.923057685427751	0.553326923648975	0.875427558906123	FALSE
G6_PARKINSON	M13_FIBROBLASTIC	PGS000903	126	3435	10317	472329	0.216941331439234	1.24227121773535	0.0200508838423504	0.364853216482686	1.44030257995383	1.75217369140322e-102	-0.12670341129299	0.88099492699897	0.161781574725257	0.585403217150527	FALSE
G6_PARKINSON	E4_DMNASNOCOMP	PGS000903	22	3539	918	481728	1.02344655372913	2.78276921867824	1.86481357419202e-06	0.362055871106106	1.43627918622548	6.10315676933205e-104	-0.296398095766844	0.743491388323638	0.178538379706599	0.608966376231323	FALSE
G6_PARKINSON	K11_APPENDOTH	PGS000903	58	3503	6937	475709	0.139610153666408	1.14982545623216	0.314365329619295	0.361183160994891	1.43502627764964	1.88696621936786e-102	-0.0545774089100743	0.946885208668849	0.684917587343637	0.923114274247173	FALSE
G6_PARKINSON	F5_ALCOHOL_DEPENDENCE	PGS000903	13	3548	1118	481528	0.880433916408542	2.41194606235826	0.0018802371835914	0.362208719032245	1.43649873529883	2.75712070996095e-104	-0.539690621671708	0.58292856994586	0.0630961992033669	0.389785989455198	FALSE
G6_PARKINSON	N14_FEMALEINFERT	PGS000903	11	1308	3844	258584	-0.154876775916417	0.856520714961271	0.673198057663412	0.380036662876383	1.46233820197615	9.93812023544221e-44	0.295223188140399	1.34342616201562	0.314150596787085	0.741623624040497	FALSE
G6_PARKINSON	K11_OESITIS_ADVERSE	PGS000903	81	3480	7607	475039	0.150767930096889	1.16272679287507	0.182474781259281	0.36563117595488	1.44142351295242	2.76043114167101e-104	-0.236943552017796	0.789035826240829	0.0373920711599918	0.301047515422755	FALSE
G6_PARKINSON	K11_ABSCANAL	PGS000903	14	3547	2096	480550	-0.110038392635618	0.895799742523217	0.685912801838341	0.360947478755774	1.43468810729527	1.54625265750596e-103	-0.167634210226754	0.845663113034141	0.537492703659292	0.868310441836193	FALSE
G6_PARKINSON	R18_SPEECH_DISTU_NOT_ELSEW_CLASSIFIED	PGS000903	11	3550	575	482071	0.842333548292298	2.32177864272026	0.00544829472123	0.361150360091667	1.43497920826355	9.901662281452e-104	-0.272030225051093	0.761831234353864	0.394231267215114	0.794736287533131	FALSE
G6_PARKINSON	H7_REFRAACCOMMODIS	PGS000903	18	3543	2404	480242	-0.100293256834814	0.904572107182737	0.699305989651285	0.360089259240245	1.43345735816489	5.91100071653011e-103	0.0528167670727516	1.05423645658869	0.827897989303178	0.964463547040514	FALSE
G6_PARKINSON	E4_THYROID	PGS000903	122	3439	13245	469401	0.341387066475716	1.40689769841856	0.000302444655540149	0.366334559894682	1.44243774375689	2.49168597495644e-103	-0.165101439581676	0.847807698467528	0.0682162607408737	0.40437900918075	FALSE
G6_PARKINSON	FG_OTHHEART	PGS000903	197	3364	14890	467756	0.205991967303119	1.22874333383292	0.00696789565123723	0.365068961919217	1.44061335218532	1.82356933822175e-100	-0.0825219405499435	0.920791234969096	0.256824939735511	0.695756345704407	FALSE
G6_PARKINSON	CD2_INSITU_BREAST_INTRADUCTAL	PGS000903	12	1307	1374	261054	0.364180178481382	1.43933352772521	0.209641790224744	0.386692864210387	1.47210428592022	3.4316544017787e-45	-0.485232079882131	0.615554322411204	0.104115248721651	0.487099551965454	FALSE
G6_PARKINSON	N14_MESNRUIRREG	PGS000903	45	1274	12530	249898	0.305710734364516	1.35758954574185	0.0610749909770554	0.383150171340023	1.46689829961223	2.3855878887543e-43	-0.0136097280622715	0.986482465569357	0.92865588050763	0.986405572726704	FALSE
G6_PARKINSON	J10_UPPERDIS	PGS000903	419	3142	60588	422058	0.0151254279437446	1.01524039614538	0.784279710556093	0.360265989552922	1.43371071591935	1.4555816976249e-91	0.000557697710689137	1.00055785325297	0.991396013747344	0.998403853293779	FALSE
G6_PARKINSON	H7_LIDLACRIMALORBIT	PGS000903	190	3371	18129	464517	0.245249490978441	1.27794010796295	0.00157866862205821	0.364746127544288	1.440148347738	1.73954631259519e-100	-0.0809613043962802	0.922229376976677	0.273743363499326	0.710329406150988	FALSE
G6_PARKINSON	ST19_INJURI_HEAD	PGS000903	44	3517	4935	477711	0.310345365369748	1.363896075273	0.0414013855685174	0.364173013774538	1.43932321535938	1.85735207779315e-104	-0.308121827642933	0.734825790461696	0.0393870042291648	0.309186635252187	FALSE
G6_PARKINSON	N14_OTHBLADD	PGS000903	115	3446	7671	474975	0.338433042960351	1.40274782196777	0.000722848007406138	0.36112439741295	1.43494195284302	1.25221047205759e-100	-0.0248098703630451	0.975495364977317	0.78877116900812	0.954196140987385	FALSE
G6_PARKINSON	M13_SYNOTEND	PGS000903	101	3460	11593	471053	0.112071151745935	1.11859244761927	0.288215091279879	0.362322366497934	1.43666199901664	9.48602053340086e-102	-0.070401695814495	0.932019356426273	0.480484574220238	0.842518116365331	FALSE
G6_PARKINSON	H7_CONJUNCTIVA	PGS000903	145	3416	19881	462765	-0.0326448752445688	0.967882217500481	0.711662793705636	0.364039070830449	1.43913044108108	2.07781789858108e-101	-0.0893484605156736	0.914526841550111	0.287247361968894	0.722468156088698	FALSE
G6_PARKINSON	H7_VISUALDISTBLIND	PGS000903	53	3508	5656	476990	0.147976048060068	1.15948512411233	0.290385107009042	0.363355308958518	1.43814675489861	7.64162847946158e-104	-0.213283529428756	0.807927033648894	0.130026398953917	0.536574109212249	FALSE
G6_PARKINSON	C3_FEMALE_GENITAL_EXALLC	PGS000903	13	1306	2086	260342	-0.00534643192336813	0.994667834807096	0.986251703796498	0.381460907622484	1.46442241333857	6.08094980552779e-44	0.100541555849517	1.10576959194408	0.699685414048562	0.928039985480099	FALSE
G6_PARKINSON	J10_PNEUMONAS	PGS000903	85	3476	11164	471482	-0.0918039107380395	0.912284021107518	0.418484008320118	0.362448590267836	1.43684335135548	2.86153534052097e-102	-0.0886615412596567	0.915155263460561	0.412963414056778	0.80586402395501	FALSE
G6_PARKINSON	L12_SKINSUBCUTISNAS	PGS000903	31	3530	3353	479293	0.0349380624289574	1.03555556701675	0.8667054912213	0.35815833649351	1.43069213332248	1.662929057016e-101	0.270769631021013	1.31097302807738	0.14238196513368	0.556806687184078	FALSE
G6_PARKINSON	K11_LIP_ORAL_MUCOSA	PGS000903	14	3547	1473	481173	0.144597711501995	1.15557460237755	0.617709638536163	0.360082246213122	1.43344730532481	4.63076489532855e-103	0.0746352816598418	1.07749109844731	0.790239232692438	0.954666216328248	FALSE
G6_PARKINSON	G6_EPLEPSY	PGS000903	74	3487	5079	477567	0.834142699935647	2.30283897779009	1.52939512768185e-12	0.369163010640472	1.44652338316008	1.80043347746391e-106	-0.427627835491371	0.652054041019273	0.000312496241912806	0.010798303402379	TRUE
G6_PARKINSON	R18_NAUSEA_VOMITI	PGS000903	60	3501	5609	477037	0.521143541755881	1.68395221875367	7.67691018321331e-05	0.364132406551968	1.43926476962789	6.45054386779865e-104	-0.220818362338633	0.801862315459097	0.0804313800578674	0.435748697879587	FALSE
G6_PARKINSON	AB1_VIRAL_WARTS	PGS000903	65	3496	11021	471625	-0.24441230244797	0.783164666977978	0.0813741030830312	0.357119624062425	1.42920682715508	6.96189083337391e-100	0.168232519078717	1.18321169795898	0.170379183756445	0.597402789038465	FALSE
G6_PARKINSON	N14_FEMGENPAIN	PGS000903	12	1307	3184	259244	0.471344749737829	1.60214723231414	0.105750402870233	0.385687781511556	1.47062544267594	5.3510284842604e-45	-0.371541427097607	0.689670434192918	0.206566237630526	0.643069181904717	FALSE
G6_PARKINSON	M13_ADHCAPSULITIS	PGS000903	12	3549	914	481732	0.428768757362356	1.53536595127143	0.186951395789343	0.359922434559866	1.43321824204507	5.04779549480397e-103	0.140486493320434	1.15083353552008	0.650280174790333	0.913061706201059	FALSE
G6_PARKINSON	Z21_PERSONAL_HISTORY_RISK__NOT_ELSEW_CLASSIFIED	PGS000903	17	3544	1823	480823	0.490330271329987	1.63285541623994	0.0625482691908676	0.360125045065724	1.43350865653762	5.44818856275004e-103	0.0450267520131632	1.0460558436341	0.856980573974617	0.97140239700517	FALSE
G6_PARKINSON	T1D_STRICT	PGS000903	24	3537	1743	480903	0.713744603741464	2.04162202811134	0.000620494524488395	0.363695863006315	1.4386366050028	9.19620459855226e-105	-0.421172299578477	0.656277015413996	0.034740821208276	0.290871317180228	FALSE
G6_PARKINSON	L12_OTHERDISSKINANDSUBCUTIS	PGS000903	36	3525	3644	479002	0.143547136887814	1.15436122252014	0.444372531698432	0.358472812575872	1.43114212253135	1.58819039887395e-101	0.200584660313647	1.22211707267517	0.236557063868898	0.676984765021078	FALSE
G6_PARKINSON	G6_HEMIPLE	PGS000903	16	3545	953	481693	0.665623122035356	1.94570255381107	0.0188920150269047	0.35948298235314	1.43258854949591	1.21904504748157e-102	0.221333950734747	1.2477400447006	0.382265745501258	0.788090845844446	FALSE
G6_PARKINSON	Z21_OTHER_MEDICAL_CARE	PGS000903	47	3514	6488	476158	0.0538489659179613	1.05532520004497	0.728011589016727	0.361012573458361	1.4347815009306	1.18729405177963e-102	-0.0541777881697458	0.947263679254255	0.714410521767123	0.93228160916701	FALSE
G6_PARKINSON	MULTIMORB	PGS000903	1011	2550	83051	399595	0.459560377077679	1.58337774281325	6.75843552103224e-32	0.402356176043323	1.4953438434902	4.96073540567705e-93	-0.14586279595624	0.864276277250201	8.4381124352197e-05	0.00374371465752602	TRUE
G6_PARKINSON	M13_LIMBPAIN	PGS000903	44	3517	3789	478857	0.505496534973548	1.65780847601862	0.000881998201516674	0.364208555877131	1.43937437284188	1.59536268142447e-104	-0.317444118617847	0.728007361695237	0.0364205763094177	0.29739704570083	FALSE
G6_PARKINSON	AB1_HEPATITIS_OTHER_VIRAL	PGS000903	14	3547	1504	481142	0.261078912365292	1.2983301156917	0.358840382935386	0.360465753363237	1.43399714804329	2.83480748888453e-103	-0.0446021063169195	0.956377942878666	0.872520143402636	0.974252843140144	FALSE
G6_PARKINSON	CD2_INSITU_BREAST_INTRADUCTAL_EXALLC	PGS000903	12	1307	1374	261054	0.364180178481382	1.43933352772521	0.209641790224744	0.386692864210387	1.47210428592022	3.4316544017787e-45	-0.485232079882131	0.615554322411204	0.104115248721651	0.487099551965454	FALSE
G6_PARKINSON	G6_TIA	PGS000903	21	3540	1207	481439	0.386470949598139	1.47177764071343	0.104563619372512	0.359786721511629	1.43302374882659	1.09262680801054e-102	0.11737073256972	1.1245362546359	0.600724891768847	0.89550836923618	FALSE
G6_PARKINSON	I9_OTH	PGS000903	35	3526	2486	480160	0.378532193401905	1.4601398129092	0.0407779460763367	0.359502122758391	1.43261597008372	4.03600375387919e-102	0.0926899581158282	1.09712152890571	0.58567606526603	0.889871470104364	FALSE
G6_PARKINSON	C3_MALE_GENITAL_EXALLC	PGS000903	54	2188	3571	216647	-0.034001225432144	0.966570320170441	0.81105851426503	0.349193127853995	1.41792300432754	2.45411781572472e-60	-0.0896978867656621	0.914207337690123	0.520570675513382	0.861070866985098	FALSE
G6_PARKINSON	N14_GLOMERULAR	PGS000903	15	3546	1606	481040	-0.0253617506703404	0.97495715682243	0.935186608193214	0.35888210034009	1.43172799137725	2.6681387120999e-102	0.322247312820384	1.38022608135585	0.198599638991517	0.634054183743248	FALSE
G6_PARKINSON	R18_OTHER_SYMPTOMS_SIGNS_INVOLVI_URINARY_SYSTEM	PGS000903	38	3523	2866	479780	0.172908887956125	1.18875778999778	0.308933114909863	0.360972838817645	1.43472449153579	7.38547803391603e-103	-0.0590192626076041	0.942688610341413	0.717255101316864	0.933441434832475	FALSE
G6_PARKINSON	H7_VISUDISTURB	PGS000903	49	3512	4920	477726	0.223233390313428	1.25011230379358	0.123290514661854	0.363677324877763	1.43860993561968	3.90651578240887e-104	-0.256479828191449	0.773770602754511	0.0804351987658714	0.435748697879587	FALSE
G6_PARKINSON	Z21_EXAM_OBSER_OTH_REASO	PGS000903	20	3541	1652	480994	0.483955196253637	1.62247895088838	0.0510894388322635	0.359622823396459	1.43278889818148	1.26756951841542e-102	0.151548381953711	1.1636345993631	0.509126021079854	0.855728659860868	FALSE
G6_PARKINSON	ASTHMA_NAS	PGS000903	134	3427	14104	468542	0.252471324917934	1.28720258498582	0.0078500486958959	0.357767904112473	1.43013365381767	2.49058460453676e-98	0.0739929255439969	1.0767991877008	0.39646361548264	0.795772049431614	FALSE
G6_PARKINSON	Z21_PRESENCE_OTH_FUNCTIONAL_IMPLANTNTS	PGS000903	69	3492	4570	478076	0.286876073957655	1.33225910164721	0.0224693129798029	0.361524362312489	1.43551599404755	2.60472173223418e-102	-0.0473370150724957	0.953765909933041	0.70082469415905	0.928318749341835	FALSE
G6_PARKINSON	E4_DM1NOCOMP	PGS000903	32	3529	1790	480856	0.914124078295352	2.49458922980199	2.89458045837754e-07	0.362611380689581	1.43707727473035	6.153280641622e-104	-0.203410762493526	0.815943013793933	0.248153544870294	0.688367336612765	FALSE
G6_PARKINSON	ARTHROSIS_COMORB	PGS000903	122	3439	12401	470245	0.266610484185256	1.30553182198716	0.00456347616094657	0.365948131402672	1.44188045239832	3.69709912564382e-103	-0.161044484826395	0.851254202369455	0.0780687367675732	0.430128136164462	FALSE
G6_PARKINSON	K11_GALLBLAOTH	PGS000903	13	3548	1310	481336	0.275185776476148	1.31677527801719	0.340276756008172	0.362638071991927	1.4371156327063	1.60559108704745e-104	-0.657714500386693	0.51803394893446	0.0198317244837446	0.211932614386107	FALSE
G6_PARKINSON	K11_OTHDISSTOMDUOD	PGS000903	35	3526	3904	478742	0.065022888445291	1.06718345027467	0.704069717657404	0.362622609170719	1.43709341101602	6.89847878539808e-104	-0.239006781964063	0.787409542171361	0.162106022033498	0.585784090206624	FALSE
G6_PARKINSON	M13_SCOLIOSIS	PGS000903	12	3549	1437	481209	0.128666073666829	1.13731028289731	0.693765299882483	0.359854843175975	1.4331213721145	5.75195396972406e-103	0.136863665026416	1.14667180639276	0.635458241107923	0.907756083476487	FALSE
G6_PARKINSON	FALLS	PGS000903	114	3447	10260	472386	0.350983928217175	1.42046449633184	0.000365492941487454	0.363564740805874	1.43844798017224	5.33303848122416e-102	-0.0979365448064691	0.906706437160951	0.293005132615828	0.726473892806776	FALSE
G6_PARKINSON	H7_VITRBODYGLOBE	PGS000903	36	3525	4017	478629	-0.150957599863404	0.859884157091997	0.376285147503222	0.362089456875514	1.4363274255771	1.5315809418351e-103	-0.176076059766185	0.838554200675021	0.293052591866714	0.726508798034018	FALSE
G6_PARKINSON	N14_CHRONKIDNEYDIS	PGS000903	62	3499	5310	477336	0.101479057797763	1.10680673917866	0.454414615232972	0.360690581550024	1.43431958726729	4.96978466524489e-102	-0.0213212350036612	0.978904455680128	0.868203915816389	0.973767255363063	FALSE
G6_PARKINSON	M13_GOUT	PGS000903	103	3458	9924	472722	-0.16414698434911	0.84861727925439	0.124380821537074	0.360642446324443	1.43425054763204	8.63408989243418e-101	-0.00929036363615029	0.990752658458711	0.925488057203221	0.986186183711544	FALSE
G6_PARKINSON	AB1_INTESTINAL_INFECTIONS	PGS000903	55	3506	8363	474283	-0.117621619630846	0.88903238138116	0.418108569077592	0.359769261296719	1.43299872814239	1.10449272181942e-101	0.0343444350622956	1.03494101531787	0.798952346014138	0.957198697450225	FALSE
G6_PARKINSON	I9_STR_EXH	PGS000903	117	3444	6571	476075	0.567710291080334	1.76422286636392	2.99806138516177e-09	0.365952563001329	1.44188684224795	2.15302197953005e-103	-0.15485367133549	0.856540504742063	0.102419778160131	0.48373237039181	FALSE
G6_PARKINSON	R18_LOCALIZED_SWELL_MASS_LUMP_SKIN_SUBCU_TISSUE	PGS000903	17	3544	1391	481255	0.454683274995247	1.57567424856011	0.0872586684826761	0.359946812926755	1.4332531819911	6.95864545564509e-103	0.0846601224351727	1.08834709906839	0.730326752702128	0.937568263406817	FALSE
G6_PARKINSON	VWXY20_TRANSPO_ACCIDENTS	PGS000903	27	3534	3717	478929	0.0649171547678468	1.06707061900911	0.747141289069162	0.360534588674856	1.43409586108126	5.88554988785694e-103	-0.0261242574307805	0.974214028755306	0.894856347469572	0.97894219130672	FALSE
G6_PARKINSON	D3_ANAEMIANAS	PGS000903	50	3511	5516	477130	0.279340785933919	1.32225787398248	0.0577354308373606	0.361859763658274	1.43599754879639	5.64909043844475e-103	-0.109303349063345	0.896458436420702	0.436360652923215	0.819483125657654	FALSE
G6_PARKINSON	O15_PREG_BIRTH_PUERP	PGS000903	42	1277	24658	237770	-0.245701378252642	0.78215575877399	0.168841141608429	0.377937148139411	1.459271222082	2.66806788635668e-42	0.147497299809006	1.15893015549276	0.345550271068044	0.763416348594773	FALSE
G6_PARKINSON	I9_HYPTENS	PGS000903	1331	2230	122564	360082	0.162042294125091	1.17590997435284	1.2891303928209e-05	0.387602653330893	1.47344419981091	4.56226437218721e-76	-0.0730354171458254	0.929567906800663	0.0345377749881845	0.290038186728415	FALSE
G6_PARKINSON	M13_CERVICALGIA	PGS000903	13	3548	963	481683	0.754920127537999	2.12744159257123	0.0066097904109275	0.361662362942443	1.43571410982877	5.70853091159588e-104	-0.392565195359153	0.675322317036344	0.173886088988844	0.602624354816805	FALSE
G6_PARKINSON	FG_HYPERTENSION	PGS000903	1332	2229	122640	360006	0.162332402747747	1.17625116546471	1.24116945337615e-05	0.387572188377534	1.47339931208585	5.04417846098301e-76	-0.072896705860137	0.929696857303388	0.0348537883258355	0.291306753790513	FALSE
G6_PARKINSON	VWXY20_SEQUEL_EXTER_CAUSES_MORBIDI_MORTA	PGS000903	15	3546	1164	481482	0.729222335526432	2.07346751850811	0.00546250548173547	0.361059482039098	1.43484880607306	1.48316403573547e-103	-0.157211490712728	0.854523315960505	0.542360927599324	0.870305240620836	FALSE
G6_PARKINSON	M13_ARTHROSIS_INCLAVO	PGS000903	318	3243	25284	457362	0.203811187639858	1.22606663506507	0.00104248705708807	0.362493172054461	1.43690740982709	9.23109969085562e-96	-0.0213384022340705	0.978887650746036	0.717648871128256	0.93345673350037	FALSE
G6_PARKINSON	CIRRHOSIS_BROAD	PGS000903	13	3548	1007	481639	0.697813940035485	2.00935533151321	0.0157501950785835	0.360575864873377	1.43415505632839	2.32241107125208e-103	-0.054785791372285	0.946687914954625	0.850563616617091	0.970022333210692	FALSE
G6_PARKINSON	DUODENAL_ULCER_UNSPE_ACUTE_CHRONIC_WO_HAEMORRHAGE_PERFORATION	PGS000903	23	3538	1364	481282	0.438997853658664	1.55115195808257	0.0668237252103689	0.359239472606806	1.43223974269227	2.61234329800438e-102	0.159119514281988	1.17247806618164	0.453260207063831	0.828005036200066	FALSE
G6_PARKINSON	J10_INFLUPNEU	PGS000903	88	3473	11803	470843	-0.118381954639233	0.888356675851843	0.292574857317495	0.361562216715523	1.43557033567708	1.05699939196992e-101	-0.0516075049022592	0.949701546902033	0.628675973774879	0.905217013176756	FALSE
G6_PARKINSON	J10_PNEUMOPROBBAC	PGS000903	88	3473	11611	471035	-0.102553003002291	0.902530311668978	0.361897175796041	0.361590088950841	1.43561034878892	1.01704531715786e-101	-0.0523592086882141	0.948987920904985	0.623710850292914	0.903449281894706	FALSE
G6_PARKINSON	E4_OBESITY_HYPER	PGS000903	123	3438	12486	470160	0.272094135621948	1.31271056832078	0.00361232591678821	0.366297976248781	1.44238497509048	2.52608820725423e-103	-0.169865212241368	0.843778539950136	0.0621205345230438	0.38670659257241	FALSE
G6_PARKINSON	GOUT_COMORB	PGS000903	1395	2166	126084	356562	0.203774762794583	1.22602197659094	3.22993257789027e-08	0.395534311493225	1.48517752637974	6.27359432936811e-77	-0.0898192011566802	0.914096437910692	0.008698748413434	0.12713674755192	FALSE
G6_PARKINSON	L12_ROSACEA	PGS000903	23	3538	3374	479272	-0.00832544780593721	0.991709112757421	0.968618296986709	0.361845142450152	1.43597655293086	1.10954426161449e-103	-0.208462350303842	0.811831599340212	0.291745375514917	0.725554983672799	FALSE
G6_PARKINSON	R18_CONVU_NOT_ELSEW_CLASSIFIED	PGS000903	20	3541	929	481717	1.20538695418752	3.33805050081001	8.71744608466132e-07	0.364713840107058	1.44010184978927	1.6845300548432e-105	-0.747174556802692	0.473703084862746	0.000749511099967322	0.0219087811659123	TRUE
G6_PARKINSON	I9_PAROXTAC	PGS000903	23	3538	2785	479861	-0.120157226151447	0.886781000592042	0.593339129245037	0.359668670402775	1.43285458876899	1.37847155419262e-102	0.101955261150734	1.10733392977394	0.634600079307693	0.907358174532996	FALSE
G6_PARKINSON	AB1_WHOOPCOUGH	PGS000903	14	3547	3245	479401	-0.516897919933011	0.596367661777714	0.0536758163277344	0.362096973331807	1.43633822170999	3.52264641652704e-104	-0.413446471667723	0.661366935302022	0.116610931828033	0.511311918852021	FALSE
G6_PARKINSON	N14_HYDROCELE	PGS000903	12	2230	826	219392	0.246158553297046	1.27910236336179	0.395717035514466	0.349171668091581	1.41789257636323	2.15656029080221e-61	-0.353963895086389	0.701900308947931	0.202743035545206	0.638578294390963	FALSE
G6_PARKINSON	I9_CORATHER	PGS000903	264	3297	15021	467625	0.374417567859172	1.45414422759212	1.53966673293248e-08	0.373791751443619	1.45323448495954	2.08194860639061e-103	-0.183635612008074	0.832239006481988	0.00432037605524839	0.0793427204202286	FALSE
G6_PARKINSON	T2D_WIDE	PGS000903	216	3345	12041	470605	0.633350978762708	1.88391296612487	6.2963456914529e-19	0.374585552116315	1.45438852144816	2.90960078681587e-105	-0.222599271211607	0.800435542599916	0.00173785832484623	0.0411970846548087	TRUE
G6_PARKINSON	Z21_PERSONAL_HISTORY_CERTA_OTH_DISEA	PGS000903	185	3376	14817	467829	0.32503953957588	1.3840853710474	2.69452417465936e-05	0.367279802280145	1.44380184165069	3.79655953470169e-102	-0.126276977804065	0.881370692853293	0.0957055038657665	0.470096820808042	FALSE
G6_PARKINSON	F5_ALLANXIOUS	PGS000903	44	3517	3395	479251	0.765293816722293	2.14962587790717	9.03636885040403e-07	0.362051492951934	1.43627289798753	2.53333621275905e-103	-0.151280942605207	0.859606164736837	0.33261524489489	0.755123336910073	FALSE
G6_PARKINSON	H8_EAR_MASTOID	PGS000903	364	3197	42524	440122	0.0669408584427942	1.06923224024492	0.245618898725705	0.36897506464243	1.44625154042582	1.44879286138479e-97	-0.0841191832636366	0.919321681807174	0.125826129586192	0.528347202796514	FALSE
G6_PARKINSON	SLEEP	PGS000903	88	3473	9089	473557	0.205188029257404	1.22775589729052	0.0652594420230835	0.363098649799003	1.43777768872537	1.57877511680556e-102	-0.109326578610887	0.896437612338702	0.303454341124045	0.7331333124399	FALSE
G6_PARKINSON	H8_EXTOTITIS	PGS000903	110	3451	12106	470540	0.196042317976559	1.21657838738068	0.0487423865708723	0.364641673783667	1.43999792668338	8.75106425167584e-103	-0.139296148700865	0.869970349715663	0.146571201957216	0.562820451765159	FALSE
G6_PARKINSON	GOUT	PGS000903	103	3458	9924	472722	-0.16414698434911	0.84861727925439	0.124380821537074	0.360642446324443	1.43425054763204	8.63408989243418e-101	-0.00929036363615029	0.990752658458711	0.925488057203221	0.986186183711544	FALSE
G6_PARKINSON	C3_UNCERTAIN_SECONDARY_EXALLC	PGS000903	18	3543	2688	479958	0.125968539953884	1.13424648427502	0.594758594098513	0.362393122410038	1.4367636549431	3.10504768800058e-104	-0.416979568695939	0.65903438473847	0.0793996316468561	0.433607207005125	FALSE
G6_PARKINSON	R18_OTHER_ABNORMAL_FINDI_BLOOD_CHEMIS	PGS000903	38	3523	2291	480355	0.183065834242663	1.20089346539028	0.293978495761496	0.359610723638624	1.43277156188766	3.99747188823534e-102	0.0852528308420733	1.08899236275135	0.606910755538783	0.898055039893271	FALSE
G6_PARKINSON	M13_SHOULDER	PGS000903	152	3409	15136	467510	0.150071885400335	1.16191776464991	0.0770061050966046	0.367221022559808	1.44371697787638	4.39166441471262e-103	-0.164419201020614	0.848386302922481	0.0479599803031392	0.341967855035519	FALSE
G6_PARKINSON	L12_ACNE	PGS000903	24	3537	5498	477148	0.0365021179785365	1.03717650073299	0.868230416314165	0.360086663382529	1.43345363711838	9.99100513598015e-103	0.0341437266210433	1.03473331476422	0.864327095149449	0.973129735560245	FALSE
G6_PARKINSON	J10_VASOALLERRHIN	PGS000903	252	3309	42321	440325	-0.0956545632691895	0.908777887116649	0.180335959939918	0.355331676340596	1.42665376311709	1.10859266405917e-93	0.0711054255510219	1.07369441472706	0.271115165271945	0.708393577118022	FALSE
G6_PARKINSON	AB1_BACT_INTEST_OTH	PGS000903	15	3546	1736	480910	0.0332273395875053	1.03378553290523	0.899273156864068	0.361056813722738	1.43484497744763	1.58197383956694e-103	-0.163045837957865	0.849552245782026	0.51380063104134	0.858022330155129	FALSE
G6_PARKINSON	E4_GLUCOPANCREAS	PGS000903	17	3544	713	481933	1.18691616931005	3.27696001951138	1.7280109781325e-06	0.36289726255425	1.43748816779196	1.45924476984267e-104	-0.576902568575147	0.561635301991219	0.0231890127233246	0.232169488538861	FALSE
G6_PARKINSON	N14_URETHRALSTRICT	PGS000903	26	3535	1983	480663	0.356723509308666	1.42864080935607	0.0716187411005244	0.362067314368077	1.43629562203851	7.76960236921239e-104	-0.244056757793932	0.783443166495127	0.227824660208099	0.668406762768299	FALSE
G6_PARKINSON	J10_ASTHMA_MAIN	PGS000903	400	3161	56058	426588	0.0891424200647387	1.09323634403043	0.107478009510888	0.367507432092602	1.4441305314015	7.47297546714777e-96	-0.0630497464119829	0.938896765782048	0.233310344606508	0.674167065180175	FALSE
G6_PARKINSON	K11_DISORD_TEETH	PGS000903	11	3550	1479	481167	0.0736055100375014	1.07638209979648	0.80882432267094	0.360908839363152	1.43463267288918	1.40135680270572e-103	-0.184591347822912	0.831443985832359	0.537865770804575	0.86841639071822	FALSE
G6_PARKINSON	C3_DIGESTIVE_ORGANS_EXALLC	PGS000903	24	3537	2899	479747	-0.218533644657893	0.803696438898037	0.300904950463636	0.360586913406485	1.43417090172555	4.20790424648557e-103	-0.0610591568957623	0.940767585239875	0.774487354381841	0.950209593566681	FALSE
G6_PARKINSON	I9_CONDUCTIO	PGS000903	27	3534	1808	480838	0.333326996591277	1.39560358147816	0.0907128174161713	0.361745952629038	1.43583412573723	1.18061841575326e-103	-0.209409011485173	0.811063433533081	0.294856192651457	0.728020094345115	FALSE
G6_PARKINSON	L12_NAILDIS	PGS000903	58	3503	6337	476309	0.144872502477695	1.1558921874828	0.297728469515007	0.360724098033536	1.43436766142172	3.96043702626496e-102	-0.0224857118603237	0.977765207539387	0.864188307315898	0.973096072506432	FALSE
G6_PARKINSON	K11_OESITIS	PGS000903	81	3480	7607	475039	0.150767930096889	1.16272679287507	0.182474781259281	0.36563117595488	1.44142351295242	2.76043114167101e-104	-0.236943552017796	0.789035826240829	0.0373920711599918	0.301047515422755	FALSE
G6_PARKINSON	ST19_INJURI_KNEE_LOWER_LEG	PGS000903	42	3519	5493	477153	0.0789982992002278	1.08220248145902	0.627159173294727	0.360438188358342	1.43395762044967	1.64079393225975e-102	-0.00592726493518289	0.994090266644415	0.970496484137356	0.994360562995007	FALSE
G6_PARKINSON	FG_CVD	PGS000903	1739	1822	158582	324064	0.257309776416596	1.29344574369285	1.4517387617778e-12	0.403673082387068	1.49731436849743	8.44299783031651e-68	-0.0882279350209987	0.915552166535744	0.00820533918288266	0.122357813055057	FALSE
G6_PARKINSON	I9_STR	PGS000903	119	3442	6661	475985	0.572860631447726	1.77333265372525	1.63008806958874e-09	0.365940631396417	1.44186963832646	2.51049516148746e-103	-0.151406041806472	0.859498635418282	0.107317296164743	0.493405735118944	FALSE
G6_PARKINSON	K11_CROHN	PGS000903	15	3546	2000	480646	0.110756553203516	1.11712291375325	0.672896213474529	0.361228932487944	1.43509196244817	1.1099796648288e-103	-0.231518403443639	0.793328095399888	0.3865634993683	0.7908246396923	FALSE
G6_PARKINSON	SPONDYLOPATH_COMORB	PGS000903	550	3011	41139	441507	0.312306579277753	1.36657359195815	1.62076678602854e-10	0.376966659137797	1.45785570239485	3.16290489359982e-96	-0.110190348220191	0.895663631091389	0.0174943640568581	0.195726624227192	FALSE
G6_PARKINSON	K11_ORAL	PGS000903	110	3451	14518	468128	0.135880511016793	1.1455450054088	0.171265540280557	0.364362343570725	1.43959574792884	1.13265780960251e-102	-0.129995697951934	0.878099208537437	0.178503208742553	0.60891403645579	FALSE
G6_PARKINSON	M13_MUSCULOSKELEOTH	PGS000903	19	3542	2025	480621	0.317243312341448	1.37333668104084	0.179260482511922	0.360951243564504	1.43469350863175	2.1179975424233e-103	-0.117525496376678	0.889117842174038	0.616033812785462	0.901307179615394	FALSE
G6_PARKINSON	COPD_ASTHMA_PNEUMONIA_SEPSIS	PGS000903	89	3472	11673	470973	-0.0997953995403466	0.90502256712775	0.373604471206555	0.361358279055434	1.43527759867299	1.46142186105991e-101	-0.0424898314709541	0.958400210991781	0.688896788563338	0.924429252070999	FALSE
G6_PARKINSON	J10_RESPOTHER	PGS000903	49	3512	4903	477743	0.199480723295211	1.22076867680678	0.185441627148861	0.361072093022163	1.43486690104115	1.37488650533727e-102	-0.0548077544921738	0.946667122962781	0.700920377863576	0.928322118324471	FALSE
G6_PARKINSON	R18_VOICE_DISTU	PGS000903	12	3549	704	481942	0.649238562922679	1.91408282036493	0.0284982787968534	0.360659173559517	1.43427453887875	1.9925232598633e-103	-0.0646886235831445	0.937359289518033	0.827164623503514	0.964392087443109	FALSE
G6_PARKINSON	R18_ABNORMAL_RESULTS_FUNCTION_STUDI	PGS000903	20	3541	1885	480761	0.283445815441286	1.32769693769212	0.229839705951944	0.3607542337957	1.43441088783575	3.20050901462704e-103	-0.0871559920039997	0.916534112488387	0.691870893417958	0.92544074275963	FALSE
G6_PARKINSON	J10_SEPTDEV	PGS000903	26	3535	3370	479276	0.0916214747900991	1.09594989889081	0.664588112819858	0.35988012180225	1.43315759991196	1.28523758177577e-102	0.0707778516415519	1.07334275804997	0.726371507878194	0.936424340202496	FALSE
G6_PARKINSON	I9_SEQULAE	PGS000903	12	3549	549	482097	0.94147760564329	2.56376685732399	0.00113708687300535	0.361369067147537	1.43529308266344	7.68009927192855e-104	-0.266680412693628	0.765917809965421	0.403199641608628	0.800383565500828	FALSE
G6_PARKINSON	E4_PCOS_CONSORTIUM_EXCLUSIONS	PGS000903	56	3505	12081	470565	0.108697523068242	1.11482509046454	0.444983392596549	0.361073038247918	1.43486825731494	2.41261794888882e-102	-0.0454196189097717	0.95559641136629	0.731168447686392	0.937765859895601	FALSE
G6_PARKINSON	AB1_VIRAL_HEPATITIS	PGS000903	17	3544	1785	480861	0.301685068484066	1.35213532961969	0.245852940098956	0.360321681866411	1.43379056480946	4.12171246839537e-103	-7.87157166901979e-05	0.999921287381311	0.999750961172197	0.999997006313974	FALSE
G6_PARKINSON	I9_VHD	PGS000903	30	3531	3017	479629	-0.22121548056324	0.801543944539634	0.324883771244368	0.356987478474554	1.4290179762569	7.80510495999098e-101	0.385299976591891	1.47005523746562	0.0307729909072902	0.272637526548884	FALSE
G6_PARKINSON	AB1_SEPSIS_CONDITION	PGS000903	95	3466	6959	475687	0.401392994811764	1.49390424977154	0.000402417552348212	0.358862259889141	1.43169958553006	4.95898463854459e-100	0.0416794896165329	1.0425602738024	0.685551506120399	0.923256589172573	FALSE
G6_PARKINSON	AB1_SEPSIS_IMPLICIT	PGS000903	12	3549	1290	481356	0.117841955835434	1.12506628715424	0.68841760984825	0.361059525671786	1.43484886867937	1.22339666722416e-103	-0.218788735550472	0.803491449402665	0.44790433006598	0.825436321444634	FALSE
G6_PARKINSON	E4_DM2	PGS000903	218	3343	12175	470471	0.631093836376501	1.8796655016864	6.24181669050101e-19	0.374360985377233	1.45406195083036	4.42653817978858e-105	-0.216295794106345	0.805497005365	0.00223860486615772	0.0495447925298913	TRUE
G6_PARKINSON	JOINTPAIN	PGS000903	41	3520	4519	478127	0.142718493108218	1.15340506448561	0.413359404913944	0.358324041228502	1.43092922542639	2.57130105996282e-101	0.19933846989138	1.22059503065838	0.21582873333262	0.654303765918203	FALSE
G6_PARKINSON	FEMINGHER_BILATERAL	PGS000903	17	3544	808	481838	0.445681619873	1.56155421955043	0.0731284941633363	0.362977813692612	1.43760396376395	1.39229642050857e-104	-0.560706385495545	0.570805712528722	0.0237500105820714	0.235392559781918	FALSE
G6_PARKINSON	I9_TIA	PGS000903	21	3540	1207	481439	0.386470949598139	1.47177764071343	0.104563619372512	0.359786721511629	1.43302374882659	1.09262680801054e-102	0.11737073256972	1.1245362546359	0.600724891768847	0.89550836923618	FALSE
G6_PARKINSON	Z21_PERSONAL_HISTORY_OTH_DISEA_CONDI	PGS000903	145	3416	11216	471430	0.450271349603478	1.56873780412294	1.80507474817146e-07	0.367968091117203	1.44479593641414	1.10721595383282e-103	-0.187076175298045	0.829380555668009	0.028372551839881	0.260676561408892	FALSE
G6_PARKINSON	J10_UPPERINFEC	PGS000903	433	3128	65368	417278	0.0096523047752544	1.00969903851072	0.856794741686452	0.3696566794394	1.44723766291558	4.53562187503364e-96	-0.0778858626324412	0.925070005573412	0.12895122511571	0.53438692343525	FALSE
G6_PARKINSON	VOCALCORDDYS	PGS000903	12	3549	1087	481559	0.261157859570139	1.29843261927144	0.371315335338539	0.360829237700204	1.4345184782878	1.53397735900302e-103	-0.144847980078321	0.865153803727854	0.632811128300357	0.906687443713342	FALSE
G6_PARKINSON	MENINGITIS	PGS000903	15	3546	2291	480355	-0.108644233708572	0.897049500709439	0.689613961064831	0.363336600203678	1.43811984921524	7.72165416161595e-105	-0.714346425014942	0.489511940027971	0.00624745034791368	0.101950424801014	FALSE
G6_PARKINSON	FG_DISVEINLYMPH	PGS000903	230	3331	25378	457268	0.102754614503755	1.10821943473215	0.154658553722887	0.361355620313834	1.43527378264581	1.33783185405333e-97	-0.0154227747135173	0.984695547211304	0.820807527832979	0.962632284689887	FALSE
G6_PARKINSON	J10_NASALPOLYP	PGS000903	52	3509	4958	477688	0.0847900269278532	1.08848848942958	0.555682516215249	0.36106862247694	1.43486192127932	1.87655420599478e-102	-0.0446315451146077	0.956349788676307	0.744407334704973	0.942071558196304	FALSE
G6_PARKINSON	I9_CHD_NOREV	PGS000903	179	3382	12590	470056	0.189489816038162	1.20863281525629	0.0148163821974696	0.376635967607659	1.4573736815664	1.36513098174439e-107	-0.331542147188747	0.717815901656875	1.7247357897137e-05	0.000965380664961859	TRUE
G6_PARKINSON	E4_OBESITY	PGS000903	122	3439	12401	470245	0.266610484185256	1.30553182198716	0.00456347616094657	0.365948131402672	1.44188045239832	3.69709912564382e-103	-0.161044484826395	0.851254202369455	0.0780687367675732	0.430128136164462	FALSE
G6_PARKINSON	Z21_PERSONS_ENCOUNTERI_HEALTH_SERVI_OTH_CIRCUMSTANC1	PGS000903	117	3444	11851	470795	0.339021313633769	1.40357326014036	0.000385957559572515	0.366319756973399	1.44241639162255	1.34208963663969e-103	-0.178815168030502	0.836260452779893	0.0584624165793261	0.376280242025352	FALSE
G6_PARKINSON	ST19_FRACT_LOWER_LEG_INCLU_ANKLE	PGS000903	28	3533	3622	479024	0.0855347115650061	1.08929937197379	0.660680316192094	0.360968858203497	1.43471878046255	3.35076675094457e-103	-0.0857982298368676	0.91777939303731	0.664211936964909	0.917001379846777	FALSE
G6_PARKINSON	E4_METABOLIA	PGS000903	321	3240	18951	463695	0.544472624787076	1.72369910644944	1.10621734252095e-19	0.379291858898198	1.46124945216879	1.49450251386454e-104	-0.208455885460643	0.811836847721171	0.000382475907674043	0.0127556108314647	TRUE
G6_PARKINSON	M13_ARTHTROSIS_COX_PRIM_ICD10	PGS000903	29	3532	2383	480263	0.042208017005923	1.04311144110287	0.825381472033239	0.361080889243349	1.4348795225033	3.31456660533897e-103	-0.0960738659520526	0.908396913987564	0.611737876250775	0.899847225000758	FALSE
G6_PARKINSON	I9_PULMHEART	PGS000903	48	3513	4250	478396	0.255308282284651	1.29085950865735	0.0915893832747001	0.360924186467547	1.43465469051554	1.4187051933195e-102	-0.0366217461236042	0.964040718530993	0.803817034778865	0.958399846544812	FALSE
G6_PARKINSON	Z21_PERSONS_W_POTEN_HEALTH_HAZARDS_RELATED_FAMILY_PERSONAL_HISTORY_CERTA_CONDI_INFLUENCI_HEALTH_STATUS	PGS000903	687	2874	61308	421338	0.326373808009177	1.38593334503949	1.84425834168159e-13	0.383686075116103	1.46768462662911	2.83895789826324e-95	-0.118289528733972	0.888438786816336	0.00544496831617278	0.0928583682149032	FALSE
G6_PARKINSON	THYROID_DISORDER_IBD	PGS000903	12	3549	1325	481321	0.418299713107001	1.51937598306443	0.150569319804079	0.361165517841106	1.43500095948368	1.08764846292865e-103	-0.234818487940215	0.790714360796167	0.402315267785547	0.799749253506237	FALSE
G6_PARKINSON	R18_OTHER_SYMPTOMS_SIGNS_INVOLVI_COGNITIVE_FUNCTIONS_AWARE	PGS000903	18	3543	857	481789	0.797750375929497	2.22053992534746	0.00228006823984516	0.359709177472479	1.43291263068524	1.06131451962286e-102	0.113732119541619	1.12045193750017	0.621011717270194	0.902783683849302	FALSE
G6_PARKINSON	J10_COPD	PGS000903	104	3457	8860	473786	0.255332884608366	1.29089126719152	0.0114836488404193	0.365896494430988	1.44180599998049	1.06367904317784e-103	-0.186617308203057	0.82976121844436	0.0597698535039905	0.380425382022624	FALSE
G6_PARKINSON	DM1_RETINOPATHY	PGS000903	12	3549	682	481964	0.607275724254275	1.83542437950756	0.0378922032279216	0.361802476267115	1.43591528659943	4.77676445483818e-104	-0.367121665119122	0.692725359403814	0.200231038565234	0.635826618926037	FALSE
G6_PARKINSON	VWXY20_ACCIDENTS	PGS000903	215	3346	22690	459956	0.246621923799762	1.27969519900759	0.000756637536894486	0.364642134491551	1.43999859010193	1.14259325527408e-99	-0.0685333872671584	0.933762283812248	0.324779416852157	0.749206544239197	FALSE
G6_PARKINSON	M13_SYSTCONNECT	PGS000903	16	3545	1845	480801	0.240574532196063	1.27197973373923	0.34964237669282	0.360920393720813	1.43464924924396	1.89687218804411e-103	-0.132260695642866	0.876112566576742	0.59708602167953	0.894229659440743	FALSE
G6_PARKINSON	L12_INFECT_SKIN_NAS	PGS000903	59	3502	6984	475662	0.120867745882612	1.12847565694574	0.373105149735982	0.361933900603496	1.43610401321443	1.0015920808064e-102	-0.0939369754281094	0.91034013423006	0.466546784301183	0.835262841444875	FALSE
G6_PARKINSON	AB1_INFECT_PARASIT	PGS000903	594	2967	93502	389144	-0.124908417375421	0.882577727668147	0.00916033456445334	0.358966598243028	1.43184897450144	4.86618906817827e-86	0.00870139899987709	1.00873936621489	0.84595063124385	0.968748147003135	FALSE
G6_PARKINSON	M13_GANGLION	PGS000903	12	3549	1940	480706	-0.0305969131885861	0.969866434663804	0.915808187260127	0.361906370431777	1.43606447756855	4.1610378976867e-104	-0.449916866541121	0.637681162058936	0.116635891947198	0.511382260709544	FALSE
G6_PARKINSON	PULM_PSYCH_COMORB	PGS000903	408	3153	43974	438672	0.506226952988634	1.65901981153185	4.81354012019195e-20	0.368883060572604	1.446118485519	3.1726691273644e-96	-0.0782467017396769	0.924736264355533	0.134466111668106	0.543958908534507	FALSE
G6_PARKINSON	R18_HAEMORRHAGE_RESPI_PASSA	PGS000903	23	3538	2410	480236	0.0371300928247605	1.03782802603589	0.859575991489365	0.362888049419152	1.43747492408028	2.63556846291046e-104	-0.368868984337349	0.691516003943086	0.0679086539175992	0.403424308400286	FALSE
G6_PARKINSON	K11_CHOLECYST	PGS000903	27	3534	2760	479886	0.183963329768159	1.20197174570556	0.373422948752929	0.360195375452535	1.43360947930134	9.78225449939331e-103	0.0181145015678263	1.01827956432152	0.925574399927179	0.986186183711544	FALSE
G6_PARKINSON	C3_COLON	PGS000903	16	3545	1502	481144	0.0148907805212554	1.0150022005503	0.953205207625784	0.36110580197965	1.43491526972374	1.3983081627555e-103	-0.186734472080536	0.829664006097624	0.470789769079228	0.837426903594493	FALSE
G6_PARKINSON	CD2_BENIGN_COLON_NOS_EXALLC	PGS000903	27	3534	1955	480691	0.271838441908592	1.31237495938937	0.160707404858474	0.362888788068352	1.43747598587037	2.77858084605607e-104	-0.367228812476925	0.692651139688164	0.062895370713294	0.389079069097377	FALSE
G6_PARKINSON	GOUT_IDIOP_NOS	PGS000903	11	3550	1023	481623	-0.0787596825985422	0.924262014003497	0.801704395054356	0.360546583283809	1.43411306260348	2.42917558887124e-103	-0.0641597798452924	0.937855137209829	0.823276263759068	0.96335684921822	FALSE
G6_PARKINSON	M13_OTHERBONE	PGS000903	21	3540	3201	479445	0.0934944151096564	1.09800447108961	0.673182787330995	0.36136949741685	1.43529370022614	1.38996704890497e-103	-0.183048009436048	0.832728175967286	0.410452531678843	0.804532608128052	FALSE
G6_PARKINSON	H7_RETINALDISOTH	PGS000903	29	3532	1838	480808	0.469587702801012	1.5993346560651	0.0136572232821051	0.361426112184275	1.43537496134544	2.37595557209015e-103	-0.1215815540998	0.885518832712705	0.510245922412859	0.856194099019184	FALSE
G6_PARKINSON	F5_SEXDYS	PGS000903	15	3546	1282	481364	0.411295434066238	1.50877103308213	0.112957096955687	0.361330501477588	1.43523773069148	9.1804261178762e-104	-0.260147326937004	0.770937997502671	0.359733367972658	0.773449223458219	FALSE
G6_PARKINSON	I9_AF	PGS000903	130	3431	7612	475034	0.356346259664622	1.42810195676664	9.56932021904268e-05	0.366375826034722	1.442497268823	3.5006607310156e-103	-0.155834067848492	0.855701166927131	0.0795103482113168	0.433786956195912	FALSE
G6_PARKINSON	ST19_OPEN_WOUND_HEAD	PGS000903	17	3544	1583	481063	0.461610435868351	1.58662708981203	0.0618429015656279	0.363027361394364	1.43767519550105	1.30369498817628e-104	-0.564904397078288	0.56841448624562	0.0177635225630757	0.197488925562957	FALSE
G6_PARKINSON	G6_EPIPAROX	PGS000903	304	3257	36782	445864	0.298124648514948	1.34732972006184	1.09725363320903e-06	0.377722353192782	1.45895781165843	3.6861311081997e-104	-0.20375266405961	0.815664089284762	0.000681201976737932	0.020318775632801	TRUE
G6_PARKINSON	I9_CEREBVASC	PGS000903	135	3426	8036	474610	0.531171148993438	1.70092317705594	3.40798506294886e-09	0.365851183475982	1.44174067185375	7.88311233259757e-103	-0.135969289105025	0.872869438678754	0.125350140488844	0.527546031792762	FALSE
G6_PARKINSON	R18_ABDOMI_PELVIC_PAIN	PGS000903	188	3373	22139	460507	0.326795298089246	1.38651762532159	2.17146786744464e-05	0.367841985935065	1.44461375164689	2.13761305648651e-102	-0.142785989091609	0.866939583571499	0.058654620155248	0.376960847136445	FALSE
G6_PARKINSON	E4_PCOS_BROAD_EXCLUSIONS	PGS000903	11	3550	1087	481559	0.565019463690304	1.75948202840184	0.0614501360050949	0.36142981576892	1.43538027738795	7.16410868689992e-104	-0.319081255035643	0.726816489407161	0.266975263511198	0.704370294350534	FALSE
G6_PARKINSON	N14_UTER_POLYP	PGS000903	16	1303	2851	259577	0.0726351553142437	1.07533813393243	0.778718160908329	0.384855610544279	1.46940213994791	1.43235035376127e-44	-0.166500164823151	0.84662267739241	0.481685229374715	0.843160728610178	FALSE
G6_PARKINSON	N14_URINOTH	PGS000903	301	3260	29704	452942	0.297641872315557	1.34667941832799	1.90536678325876e-06	0.370757304389348	1.44883140569153	2.48689953970606e-100	-0.122017255855844	0.885133094641762	0.0407469642111091	0.314331498127797	FALSE
G6_PARKINSON	AB1_MEASLES	PGS000903	49	3512	17965	464681	-0.921234119603498	0.39802752428119	3.11741991470627e-08	0.357636148288989	1.42994523779315	1.13778212778602e-100	0.2128214835246	1.23716377741234	0.136834948183784	0.547866491812923	FALSE
G6_PARKINSON	I9_OTHILLHEART	PGS000903	16	3545	1126	481520	0.251846254175348	1.28639824372145	0.371803781679791	0.359709316762126	1.43291283027514	1.02556708776857e-102	0.102673214335741	1.10812922915539	0.659243101095435	0.915541798193714	FALSE
G6_PARKINSON	N14_FEMALEGENNONINF	PGS000903	316	1003	61426	201002	0.132181916473363	1.14131592455124	0.0525745302462805	0.40033594931962	1.49232595932798	1.61395377006697e-37	-0.0731672893612434	0.92944533070378	0.252923529744109	0.692517725890602	FALSE
G6_PARKINSON	C3_PROSTATE	PGS000903	51	2191	3043	217175	-0.0185525125503617	0.981618525946048	0.898705590803791	0.349365434021038	1.41816734225544	1.81116156119438e-60	-0.102616849762931	0.902472689871702	0.474921945752348	0.839710992737644	FALSE
G6_PARKINSON	AB1_HERPES_SIMPLEX	PGS000903	19	3542	3289	479357	-0.0460036514288855	0.955038474929274	0.850076159609044	0.36052656874846	1.43408435978413	4.05805249054795e-103	-0.0344329491660222	0.966153118887089	0.878100251591948	0.975294547797445	FALSE
G6_PARKINSON	N14_ENDOMETRIOSIS	PGS000903	31	1288	8075	254353	0.0791620995189727	1.08237976108926	0.669588753622101	0.386492432641321	1.47180925931567	1.57466486123869e-44	-0.167571877688312	0.845715827005524	0.355839488194462	0.770751463144657	FALSE
G6_PARKINSON	KRA_PSY_MOOD	PGS000903	381	3180	40218	442428	0.552355832457052	1.73734108509319	2.72033951130581e-22	0.368937421426953	1.44619709989211	4.7129525061685e-97	-0.0845967525652215	0.918882746812943	0.116131088808413	0.510347144973407	FALSE
G6_PARKINSON	OTHER_ILD_CVD_COMORB	PGS000903	48	3513	4224	478422	0.26075423154355	1.29790864122889	0.0848644516445235	0.360919623371639	1.43464814406353	1.43208188273111e-102	-0.0358789046160159	0.964757114042942	0.807609325114404	0.959025168834814	FALSE
G6_PARKINSON	I9_STEMI	PGS000903	18	3543	1686	480960	-0.0943996130700606	0.909919074023647	0.691122537241881	0.361526211846692	1.43551864908594	9.95860067070526e-104	-0.240156847720311	0.786504489955304	0.307112161311033	0.736147330713935	FALSE
G6_PARKINSON	M13_TRIGGERFINGER	PGS000903	12	3549	1426	481220	-0.135630104314702	0.873165552932178	0.667710724751746	0.360063484944169	1.43342041228666	4.33979824446049e-103	0.0795857139618023	1.08283836991849	0.783814800641887	0.952921658466403	FALSE
G6_PARKINSON	N14_DYSPLACERVUT	PGS000903	20	1299	7368	255060	-0.236854463234073	0.78910612361421	0.294934863289769	0.38772758810826	1.47362829573373	3.68045678933254e-45	-0.33069144081249	0.718426812037228	0.134115784557691	0.543514879835776	FALSE
G6_PARKINSON	CD2_BENIGN_LIPOMATOUS	PGS000903	41	3520	5124	477522	-0.0724833753550012	0.930081208801668	0.674588688291992	0.35924298571193	1.43224477430989	8.46260913043462e-102	0.0943657647082793	1.09896163379589	0.545384009363149	0.871953778326348	FALSE
G6_PARKINSON	E4_FLUIDELECTRO	PGS000903	13	3548	1157	481489	0.397635484207098	1.48830142164586	0.161817461199821	0.361055510179319	1.43484310706612	1.33430075834014e-103	-0.214449616495772	0.806985469463465	0.429634748924425	0.815659988092943	FALSE
G6_PARKINSON	I9_DISVEINLYMPH	PGS000903	243	3318	26983	455663	0.09678650842474	1.101625160823	0.170502021338363	0.360730499788908	1.434376843922	7.64996112560546e-97	-0.00579236857005951	0.994224374853141	0.930174077517443	0.986612806862726	FALSE
G6_PARKINSON	I9_HEARTFAIL	PGS000903	31	3530	2470	480176	0.207493266932788	1.23058943117085	0.261849472982778	0.361610000541224	1.43563893435872	2.21178078138353e-103	-0.144095714672004	0.865804873863609	0.414680041933322	0.806833276074667	FALSE
G6_PARKINSON	ASTHMA_MEDICATIO_COMORB	PGS000903	243	3318	17299	465347	0.25619492408043	1.29200454619426	0.000187218532944055	0.370163581502877	1.44797145663831	5.45279578715692e-102	-0.142493065996648	0.867193567394511	0.0326124185920533	0.281433867097683	FALSE
G6_PARKINSON	K11_OTHGASTR	PGS000903	134	3427	13639	469007	0.120802217669627	1.12840171237529	0.181865433195326	0.364954679061607	1.44044872418198	2.55148789704319e-102	-0.122626272026889	0.884594198388521	0.163184117609922	0.5872006802349	FALSE
G6_PARKINSON	K11_OTHDIG	PGS000903	56	3505	6844	475802	0.0673841590725768	1.06970633664626	0.628161828131766	0.362347536369503	1.43669816006972	4.4404727596939e-103	-0.127485897270063	0.880305830462069	0.338739691592838	0.758949496116184	FALSE
G6_PARKINSON	Z21_PROBL_RELATED_LIFESTYLE	PGS000903	100	3461	10389	472257	0.292317385656711	1.33952809718346	0.00489608683654052	0.364013022358617	1.43909295442056	8.17926584791514e-103	-0.127470664393639	0.880319240154134	0.212254389702139	0.649888808515514	FALSE
G6_PARKINSON	I9_IHD	PGS000903	424	3137	24898	457748	0.394861302930393	1.48417832546026	2.8035556083866e-13	0.380028619550619	1.46232643996092	9.15247878178766e-102	-0.166351678546382	0.846748398575309	0.00132435195764761	0.0334579832694039	TRUE
G6_PARKINSON	BLEEDING	PGS000903	64	3497	7166	475480	0.0454540139963575	1.0465028790222	0.720399559844338	0.364921665949077	1.44040117127109	3.10082083650374e-104	-0.244697520873131	0.782941325837039	0.0464065223876987	0.336054604489486	FALSE
G6_PARKINSON	N14_CERVICAL_HSIL	PGS000903	12	1307	4109	258319	-0.0912931773180856	0.912750074049864	0.769898510848534	0.382377666182214	1.46576555069332	3.20859384505884e-44	0.021389038985888	1.02161942412055	0.940257469141367	0.988824433734218	FALSE
G6_PARKINSON	R18_GENERAL_SYMPTOMS_SIGNS	PGS000903	346	3215	30552	452094	0.483864000981929	1.62233099522614	3.90945721657715e-17	0.38485211996473	1.4693970108918	7.3629139613227e-107	-0.261224107250034	0.770108313418303	4.57074282571821e-06	0.000310734649197374	TRUE
G6_PARKINSON	K11_CONSTIPATION	PGS000903	54	3507	4261	478385	0.616685004271651	1.85277590611407	8.63840754027818e-06	0.367549760676617	1.44419166069578	3.9977018641249e-106	-0.477933407640995	0.620063487097514	0.000638267865355518	0.0192788161553578	TRUE
G6_PARKINSON	AB1_STREPTSTAPHYCOCC_INOTHER	PGS000903	18	3543	2156	480490	0.114390643738154	1.1211900252097	0.646384778575334	0.360083987596748	1.43344980150865	6.00900760615671e-103	0.0644331662758968	1.06655429406715	0.791595641354715	0.955137629185024	FALSE
G6_PARKINSON	VWXY20_SURGI_OPERA_OTHER_SURGI_PROCED_CAUSE_ABNORMAL_REACTION_PATIENT_COMPLICATION_WO_MENTION_MISAD_TIME_PROCED	PGS000903	114	3447	9267	473379	0.437275610849306	1.54848279690812	5.3609979895559e-06	0.367600596265211	1.44426507889501	3.06959461426575e-104	-0.210349879697198	0.810300688608028	0.0246142650997477	0.24045662996251	FALSE
G6_PARKINSON	IBD_INFECTIONS	PGS000903	23	3538	2432	480214	0.0381048305903429	1.03884012939459	0.864159337119298	0.360039184291772	1.43338557965871	9.54986918037925e-103	0.0462047185433276	1.04728878844788	0.823505627681968	0.963402629981329	FALSE
G6_PARKINSON	J10_PLEURA	PGS000903	79	3482	8346	474300	0.130525342228273	1.13942681514213	0.257982253031336	0.364986645065019	1.44049477030676	6.5374871505068e-104	-0.208641655961125	0.811686046391312	0.0634193340404507	0.390655493620225	FALSE
G6_PARKINSON	M13_ARTHROSIS	PGS000903	318	3243	25284	457362	0.203811187639858	1.22606663506507	0.00104248705708807	0.362493172054461	1.43690740982709	9.23109969085562e-96	-0.0213384022340705	0.978887650746036	0.717648871128256	0.93345673350037	FALSE
G6_PARKINSON	ST19_INJURI_THORAX	PGS000903	13	3548	1456	481190	0.0820393621892025	1.08549853658741	0.78328784323674	0.360231411762325	1.43366114222752	3.81944226775915e-103	0.0255331544885535	1.02586191763383	0.926383293363437	0.98626061963143	FALSE
G6_PARKINSON	J10_LARYNGITIS	PGS000903	24	3537	2969	479677	0.20971277892075	1.23332377249476	0.318452664220694	0.364287589512566	1.43948813632683	4.30365037340471e-105	-0.560197835936673	0.571096069346187	0.00519578984158251	0.089919231228522	FALSE
G6_PARKINSON	CD2_BENIGN_COLORECANI	PGS000903	73	3488	5369	477277	0.260186879189833	1.29717247855793	0.0288754064754196	0.365992873040572	1.44194496593463	1.03384069872286e-104	-0.285443484349206	0.751680821708749	0.0167354880604627	0.19126148888539	FALSE
G6_PARKINSON	C3_COLORECTAL	PGS000903	20	3541	2304	480342	-0.19159221789316	0.825643482493224	0.396929865066363	0.361248178058257	1.43511958187722	1.37724098530529e-103	-0.199617375314445	0.819044079614343	0.395625337207959	0.795370110149638	FALSE
G6_PARKINSON	G6_SLEEPAPNO_INCLAVO	PGS000903	28	3533	2256	480390	0.334037712423197	1.39659581159366	0.081600743215058	0.362137408775631	1.43639630185771	8.17084897735377e-104	-0.240273886574182	0.786412443757831	0.208731578763055	0.646039867903853	FALSE
G6_PARKINSON	F5_SCHZPHR	PGS000903	33	3528	823	481823	2.06239348956084	7.86477154906086	5.42989401539545e-31	0.365301766024945	1.4409487719305	1.85809389141492e-105	-0.540847415099815	0.582254631885804	0.00255627486590143	0.0544124075390689	FALSE
G6_PARKINSON	H7_CATARACTOTHER	PGS000903	142	3419	11100	471546	0.143007246544696	1.15373816225088	0.107517903076545	0.364024560207229	1.43910955855299	1.25159424974611e-101	-0.0927369088307649	0.911433258797322	0.282237630877509	0.718042128414226	FALSE
G6_PARKINSON	K11_ILEUS	PGS000903	17	3544	1684	480962	0.224923287881965	1.25222665154855	0.355201839824208	0.362120351572579	1.43637180116328	4.16242787002112e-104	-0.384357752951253	0.680887793984129	0.111902877041138	0.502095572999007	FALSE
G6_PARKINSON	COX_ARTHROSIS	PGS000903	80	3481	6271	476375	0.102793426094398	1.10826244732588	0.393169272814907	0.35970282077262	1.43290352211867	5.16370401019386e-101	0.0333302613273521	1.03389193738648	0.771601950835775	0.949476407949008	FALSE
G6_PARKINSON	M13_TENDOSYNOVITISNAS	PGS000903	16	3545	1141	481505	0.609522373887917	1.83955257058044	0.0163964163406878	0.361102344730633	1.43491030887291	1.43875981760219e-103	-0.161091351047562	0.851214308236588	0.527167944418305	0.864203474018098	FALSE
G6_PARKINSON	K11_GASTRODUOULC	PGS000903	132	3429	12038	470608	0.125763628003398	1.13401408742685	0.170508108411953	0.364739801326302	1.44013923707444	2.60415686886135e-102	-0.122494469436243	0.884710797879428	0.16978818307761	0.596461149287988	FALSE
G6_PARKINSON	Z21_PERSONS_ENCOUNTERI_HEALTH_SERVI_EXAM_INVES	PGS000903	272	3289	25296	457350	0.222814697079084	1.24958899978938	0.000984055137578198	0.357587596345703	1.42987581285843	1.47871334937126e-94	0.0409130256389095	1.0417614950647	0.520196732811206	0.860946743356318	FALSE
G6_PARKINSON	Z21_FACTO_INFLUENCI_HEALTH_STATUS_CONTACT_W_HEALTH_SERVI	PGS000903	978	2583	110617	372029	0.284863296329321	1.32958025719576	5.97961061341118e-13	0.378022413013514	1.45939565196371	2.27568524661905e-83	-0.0612796429648304	0.940560181958706	0.102330106319556	0.483569173273207	FALSE
G6_PARKINSON	M13_CERVICDISC	PGS000903	22	3539	1710	480936	0.458672999652614	1.58197331237102	0.0358200997917985	0.361321665875612	1.43522504955818	1.7664380733612e-103	-0.160549988867605	0.851675248226587	0.443644660358922	0.823143753982157	FALSE
G6_PARKINSON	H7_SCLERACORNEA	PGS000903	39	3522	4692	477954	0.096752070126865	1.10158722338082	0.550273878234978	0.365340521595894	1.44100461780503	2.69432470931639e-105	-0.462825345648712	0.629502568270199	0.0041462488183884	0.0771079916463967	FALSE
G6_PARKINSON	ST19_OTHER_UNSPE_INJURI_HEAD	PGS000903	15	3546	1353	481293	0.551002999623978	1.73499234211754	0.0341294476568498	0.361286686163601	1.43517484667732	1.14378847850634e-103	-0.197807550530967	0.820527748073389	0.434175456378344	0.818276148346562	FALSE
G6_PARKINSON	R18_ABNORMALITI_BREAT	PGS000903	49	3512	4944	477702	0.239608311112924	1.27075131366143	0.0987794402015026	0.362923021250559	1.43752519609002	1.11751100055655e-103	-0.186740081365316	0.829659352288994	0.202864976691977	0.63863929066311	FALSE
G6_PARKINSON	VWXY20_EXTER_CAUSES_MORBIDI_MORTA	PGS000903	371	3190	37605	445041	0.316079655245331	1.37173951752214	2.24505337114675e-08	0.37406583312985	1.45363284450671	6.19436275307157e-100	-0.126254930387781	0.881390125014073	0.0200850746648257	0.213379662286308	FALSE
G6_PARKINSON	C3_UNCERTAIN_SECONDARY	PGS000903	18	3543	2688	479958	0.125968539953884	1.13424648427502	0.594758594098513	0.362393122410038	1.4367636549431	3.10504768800058e-104	-0.416979568695939	0.65903438473847	0.0793996316468561	0.433607207005125	FALSE
G6_PARKINSON	E4_ENDOGLAND	PGS000903	26	3535	3689	478957	0.461587653201868	1.58659094262798	0.0208498412503571	0.36168330545662	1.43574417760672	1.45152266576018e-103	-0.174454010671124	0.839915480490266	0.363031867872126	0.775636633739794	FALSE
G6_PARKINSON	L12_OTHERSKINSUBCUTIS	PGS000903	230	3331	26842	455804	-0.0114444554872143	0.98862078318263	0.876693430246433	0.357129481209152	1.42922091512591	3.16417319472298e-95	0.0487069217021278	1.04991259904712	0.469559222935072	0.836730444834256	FALSE
G6_PARKINSON	I9_HEARTFAIL_ALLCAUSE	PGS000903	31	3530	2468	480178	0.207610312785392	1.23073347498973	0.261581095841108	0.361610774416557	1.43564004536471	2.20929893798395e-103	-0.144205835233288	0.865709536194352	0.414333930153083	0.806734763692792	FALSE
G6_PARKINSON	K11_OTHABDHER	PGS000903	13	3548	1141	481505	-0.00152920233764165	0.998471966296484	0.996047640446167	0.359899612609026	1.43318553358204	6.20314868650736e-103	0.107892730638116	1.113928248605	0.685464480448669	0.9232129127751	FALSE
G6_PARKINSON	G6_FACOTH	PGS000903	20	3541	1877	480769	0.276337600006547	1.31829284458332	0.25525612385877	0.36034234168326	1.43382018696592	5.0977314107881e-103	-0.0197505601996441	0.980443204364755	0.930498858707454	0.986612806862726	FALSE
G6_PARKINSON	K11_GALLBILPANC	PGS000903	167	3394	18033	464613	0.185619998260435	1.20396466477259	0.0248166320586574	0.364688973822675	1.44006604025236	3.77832651776188e-101	-0.0932113665963455	0.911000924780103	0.235894878466114	0.67637316350118	FALSE
G6_PARKINSON	N14_POSTMENBLEED	PGS000903	53	1266	7221	255207	-0.0116523942408705	0.988415231980907	0.938498427715712	0.381720978407888	1.46480331635449	8.63737521425811e-43	0.0217929521371856	1.02203215298927	0.876652528786516	0.97523900719433	FALSE
G6_PARKINSON	E4_HYTHY_AI_EXCL	PGS000903	12	3549	1251	481395	0.398427135350006	1.48948010365822	0.168560415391275	0.361445852323327	1.43540329612643	7.85108120671686e-104	-0.294720159316233	0.744739966849587	0.276105358652766	0.712331204687282	FALSE
G6_PARKINSON	I9_HYPERTENSION	PGS000903	1332	2229	122640	360006	0.162332402747747	1.17625116546471	1.24116945337615e-05	0.387572188377534	1.47339931208585	5.04417846098301e-76	-0.072896705860137	0.929696857303388	0.0348537883258355	0.291306753790513	FALSE
G6_PARKINSON	C3_DIGESTIVE_ORGANS	PGS000903	24	3537	2899	479747	-0.218533644657893	0.803696438898037	0.300904950463636	0.360586913406485	1.43417090172555	4.20790424648557e-103	-0.0610591568957623	0.940767585239875	0.774487354381841	0.950209593566681	FALSE
G6_PARKINSON	R18_SYMPTOMS_SIGNS_ABNORMAL_CLINI_LABOR_FINDI_NOT_ELSEW_CLASSIFIED	PGS000903	1014	2547	99531	383115	0.343365353370581	1.40968370054489	9.50561945985993e-19	0.40667942260483	1.50182257811255	5.70682761377771e-95	-0.16193575082932	0.850495846437666	1.2956193597727e-05	0.000750582600686489	TRUE
G6_PARKINSON	ASTHMA_HOSPITAL_INFECTIONS	PGS000903	65	3496	10137	472509	-0.0153770899594997	0.984740533812753	0.905115874223135	0.361623088883151	1.43565772461494	1.94960004009424e-102	-0.0726253968804969	0.929949126629037	0.560017857945073	0.878193037156089	FALSE
G6_PARKINSON	L12_SEBORRHOEIC	PGS000903	53	3508	6092	476554	0.11163133663009	1.11810058192525	0.438643103843241	0.36180831008729	1.43592366349543	7.72640193991571e-103	-0.0994065051233253	0.905374593797551	0.465714501052224	0.834988710142933	FALSE
G6_PARKINSON	M13_KNEEDERANGEMENTS	PGS000903	87	3474	9985	472661	0.0288232352291514	1.02924264455422	0.808870507908213	0.35825878839357	1.43083585628418	5.58226254520903e-100	0.0852482315115221	1.08898735412703	0.433071171979974	0.817796729542583	FALSE
G6_PARKINSON	R18_OTHER_SYMPTOMS_SIGNS_INVOLVI_DIGES_SYSTEM_ABDOMEN	PGS000903	58	3503	7142	475504	0.0637835026587833	1.06586161757434	0.635321255463039	0.363140695254582	1.4378381420142	1.58491199772877e-103	-0.175904010630396	0.838698485612253	0.185615850757506	0.618510973667176	FALSE
G6_PARKINSON	M13_MUSCULOSKELETAL	PGS000903	1216	2345	134385	348261	0.127326207896386	1.13578746019571	0.000667542675398818	0.384605963545739	1.46903535389944	3.71621581428596e-78	-0.0708819117549357	0.931571893322574	0.0437788353540545	0.326435671873467	FALSE
G6_PARKINSON	N14_KIDUROTH	PGS000903	12	3549	1132	481514	0.113299850486169	1.11996770546627	0.713492236353199	0.362829896266406	1.43739133281202	1.19148092067659e-104	-0.755631277623555	0.469714001179224	0.00831087089887257	0.123370070107416	FALSE
G6_PARKINSON	N14_RENFAILNAS	PGS000903	15	3546	1515	481131	0.17797351516053	1.19479367689702	0.522395857952886	0.3600249683324	1.43336520285239	6.02869182103996e-103	0.0700291329045271	1.0725394269878	0.776324458761881	0.950576942872629	FALSE
G6_PARKINSON	AB1_RUBELLA	PGS000903	14	3547	6435	476211	-1.23062986623822	0.292108530423159	0.0006241544379449	0.358130770393501	1.43065269526363	6.20410379363435e-102	0.54827770162218	1.73027040821553	0.0400179637346362	0.311410349995724	FALSE
G6_PARKINSON	E4_NUTRIDEF	PGS000903	128	3433	13178	469468	0.262651244004049	1.30037312693486	0.00407072603138663	0.367193614016906	1.44367740823992	1.1129906182391e-103	-0.187691285849216	0.828870551807739	0.0357461265616588	0.294552804031471	FALSE
G6_PARKINSON	K11_PULC	PGS000903	13	3548	1268	481378	0.0515532806856578	1.05290528431313	0.865256126508858	0.359772982853732	1.43300406113878	6.73132783188312e-103	0.170293456147709	1.18565273735805	0.550842794131609	0.874371406440261	FALSE
G6_PARKINSON	COLITNONINFNAS	PGS000903	97	3464	9834	472812	0.312711648114489	1.36712726046272	0.00384877266253399	0.361393453839744	1.43532808514087	2.0063415798448e-101	-0.0381315346851572	0.962586319075385	0.712125857338783	0.931555784865014	FALSE
G6_PARKINSON	N14_URETHRAOTH	PGS000903	109	3452	11623	471023	0.27929303634216	1.32219473821617	0.00487348938222362	0.366019632816561	1.44198355257519	1.34700049498665e-103	-0.184772521947701	0.831293363340775	0.0571812697249415	0.372212126807088	FALSE
G6_PARKINSON	CD2_BENIGN_COLORECANI_EXALLC	PGS000903	73	3488	5369	477277	0.260186879189833	1.29717247855793	0.0288754064754196	0.365992873040572	1.44194496593463	1.03384069872286e-104	-0.285443484349206	0.751680821708749	0.0167354880604627	0.19126148888539	FALSE
G6_PARKINSON	AUD_SWEDISH	PGS000903	37	3524	4705	477941	0.285882025815401	1.3309354299679	0.0849514813362096	0.363416946160726	1.43823540097287	2.92867548978234e-104	-0.300192050322087	0.740675959964873	0.0688480531050035	0.406239175695576	FALSE
G6_PARKINSON	ST19_INJURI_HIP_THIGH	PGS000903	20	3541	1393	481253	0.447361371546059	1.56417944711121	0.0655545759043623	0.360036757094877	1.43338210055391	7.79483645628817e-103	0.0482726632894958	1.04945676465058	0.828676922101728	0.964575561832091	FALSE
G6_PARKINSON	K11_CARIES_1	PGS000903	15	3546	1870	480776	0.238699880246611	1.26959744812757	0.375089959314246	0.36045902657324	1.43398750187806	3.48455180402676e-103	-0.0217269680574005	0.978507362348398	0.929757409475525	0.986612806862726	FALSE
G6_PARKINSON	E4_HYPERLIPNAS	PGS000903	40	3521	2197	480449	0.484743148724873	1.6237578909931	0.00294881458680796	0.361679441807172	1.43573863040524	3.2711445020119e-103	-0.110290353290993	0.89557406466517	0.496126849278555	0.849821377049882	FALSE
G6_PARKINSON	N14_PROSTATITIS	PGS000903	25	2217	2015	218203	-0.0424862080440483	0.958403683691184	0.835647958676852	0.348959599028407	1.41759191709427	5.31739095697506e-61	-0.16689042292383	0.846292340496858	0.410517260085422	0.804532608128052	FALSE
G6_PARKINSON	M13_DORSOPATHY	PGS000903	560	3001	60829	421817	0.189044748190414	1.20809501133898	9.54782956394602e-05	0.368765303851251	1.44594820537347	1.67391111412624e-91	-0.0540646264468823	0.947370879309562	0.236023442320642	0.67641660585944	FALSE
G6_PARKINSON	N14_BREASTDISOTH	PGS000903	47	1272	8611	253817	0.193858882622253	1.21392496496071	0.214285941574024	0.38526652257233	1.47000605903156	9.85268925755838e-44	-0.0775855473565427	0.92534785994723	0.599295893100428	0.894936686042176	FALSE
G6_PARKINSON	K11_PERITONITIS	PGS000903	22	3539	2063	480583	0.218057987376441	1.24365918206133	0.309922330936937	0.361852903825602	1.43598769812728	8.22223355787614e-104	-0.247831822464948	0.780491193326093	0.252206736675359	0.691934254797249	FALSE
G6_PARKINSON	ST19_COMPLICATIO_PROCED_NOT_ELSEW_CLASSIFIED	PGS000903	70	3491	7589	475057	0.23137379519149	1.26033025680142	0.0556818852379148	0.367022351838485	1.4434301820729	2.49589877018583e-105	-0.336735021936779	0.714098035149622	0.00525220809535034	0.0906357571531056	FALSE
G6_PARKINSON	CD2_BENIGN_SIGMOID_COLON_EXALLC	PGS000903	24	3537	1808	480838	0.144041855078138	1.15493244730112	0.505431031478063	0.360521014730999	1.43407639487668	5.27231889184445e-103	-0.0299089718550744	0.970533875425916	0.884141580538044	0.976369531532744	FALSE
G6_PARKINSON	N14_PHIMOSIS	PGS000903	14	2228	1808	218410	-0.185960821136949	0.830306124794642	0.532255107630847	0.346274679526468	1.41379090190358	2.09764500650434e-60	0.146259417450624	1.15749642387729	0.600029756700913	0.89516344806538	FALSE
G6_PARKINSON	H8_MIDDLEMASTOID	PGS000903	84	3477	13526	469120	-0.145514993798238	0.864576926684768	0.218022200361028	0.359832343694987	1.43308912799017	7.31095859374863e-101	0.0210967086716038	1.02132081744123	0.846626159212755	0.968990664793358	FALSE
G6_PARKINSON	COPD_CVDMETABOCOMORB	PGS000903	747	2814	47771	434875	0.455783986539699	1.57740956626271	9.59698898979416e-26	0.397435701995065	1.48800411519493	4.41647876590554e-100	-0.173490326734625	0.840725283681323	2.59519363748537e-05	0.00137476936672481	TRUE
G6_PARKINSON	M13_RHEUMA	PGS000903	18	3543	2294	480352	0.0529527209743452	1.05437979389158	0.822856128969589	0.361443404333007	1.43539978227736	1.01659454384915e-103	-0.234697880789775	0.790809732353165	0.333849422677577	0.756092468168364	FALSE
G6_PARKINSON	CD2_BENIGN_RECTUM_EXALLC	PGS000903	12	3549	1128	481518	0.00243280006645742	1.00243576172576	0.993375800919714	0.362066172212111	1.43629398156583	3.36136010007757e-104	-0.51318094922283	0.598588467687437	0.0768198697172202	0.426996542585425	FALSE
G6_PARKINSON	CD2_NEOPLASM	PGS000903	549	3012	66603	416043	0.042603841566098	1.04352441195687	0.382421726856448	0.373059985524644	1.45217144648627	4.18178468666598e-94	-0.0826961744537978	0.920630815893219	0.0735670851650111	0.418796316491335	FALSE
G6_PARKINSON	FG_CEREBVASC	PGS000903	124	3437	7369	475277	0.535214282997374	1.70781415858485	1.13355954956366e-08	0.364970234679121	1.44047113142566	1.19939068511109e-102	-0.121027796100504	0.886009331646167	0.189285548791115	0.622995017212676	FALSE
G6_PARKINSON	F5_MOOD	PGS000903	381	3180	40218	442428	0.552355832457052	1.73734108509319	2.72033951130581e-22	0.368937421426953	1.44619709989211	4.7129525061685e-97	-0.0845967525652215	0.918882746812943	0.116131088808413	0.510347144973407	FALSE
G6_PARKINSON	N14_FEMALEGENINF	PGS000903	32	1287	7133	255295	0.0429325862966839	1.04386752150318	0.834694895210059	0.377310864973316	1.45835759120653	1.65924412261033e-42	0.235934103179668	1.26609087605491	0.195419045117484	0.62996057348546	FALSE
G6_PARKINSON	M13_ARTHROSIS_POLY	PGS000903	44	3517	3258	479388	0.191710254808412	1.21131949211516	0.268759168868561	0.357860780928499	1.43026648624636	5.85182923442421e-101	0.210327678712143	1.23408237623393	0.169944775271866	0.596798144873606	FALSE
G6_PARKINSON	ASTHMA_ACUTE_RESPIRATORY_INFECTIONS	PGS000903	63	3498	9515	473131	0.0289070929038359	1.02932895806806	0.825091978385238	0.361830228476944	1.43595513697472	1.23671514155337e-102	-0.0859942089289074	0.917599545088965	0.499492491978875	0.851377625658729	FALSE
G6_PARKINSON	I9_STR_SAH	PGS000903	123	3438	7252	475394	0.538712794483555	1.71379942970002	1.04017889144452e-08	0.364888095068072	1.44035281654643	1.2196645253176e-102	-0.119069192935869	0.887746372858941	0.199041442560808	0.634507184156932	FALSE
G6_PARKINSON	M13_DORSALGIANAS	PGS000903	33	3528	2286	480360	0.763744628761998	2.14629828157958	3.55803517793439e-05	0.360402909712388	1.4339070332588	1.12524621492755e-102	0.00751017810844458	1.00753845022796	0.96574274100428	0.9940148931156	FALSE
G6_PARKINSON	C3_CANCER_WIDE_EXALLC	PGS000903	299	3262	32326	450320	-0.0232226570233292	0.977044913640287	0.713693547139561	0.366940371384862	1.44331185386217	1.99151853481419e-98	-0.0781433029812283	0.924831885880648	0.192688284919465	0.626902309880875	FALSE
G6_PARKINSON	E4_MINERAL_MET	PGS000903	11	3550	1029	481617	0.276479028387205	1.31847930179042	0.369521514305757	0.360782631938182	1.43445162301892	1.66895255982666e-103	-0.140240628875396	0.869149067871189	0.634158196991305	0.907144811930637	FALSE
G6_PARKINSON	N14_NEUROMUSCDYSBLADD	PGS000903	36	3525	2550	480096	0.53508560181446	1.70759440917783	0.00141925013726061	0.364152475033471	1.43929365377612	9.83569674819049e-105	-0.399954707805475	0.67035040698911	0.0201037613457517	0.213506822967087	FALSE
G6_PARKINSON	AB1_SEPSIS_EXPLICIT	PGS000903	12	3549	1113	481533	0.378821679683293	1.46056256454139	0.212215824724697	0.360471316386076	1.43400512542436	2.47623669919368e-103	-0.0415241101803749	0.959326205534788	0.89100704115978	0.978001008566746	FALSE
G6_PARKINSON	ASTHMA_INFECTIONS	PGS000903	65	3496	10137	472509	-0.0153770899594997	0.984740533812753	0.905115874223135	0.361623088883151	1.43565772461494	1.94960004009424e-102	-0.0726253968804969	0.929949126629037	0.560017857945073	0.878193037156089	FALSE
G6_PARKINSON	N14_POLYPFEMGEN	PGS000903	63	1256	11228	251200	0.027657266727194	1.02804327939668	0.835666170416318	0.388833485570526	1.47525887898907	5.87925019665706e-44	-0.130738729647349	0.877446995331324	0.306933478372324	0.736042421808449	FALSE
G6_PARKINSON	N14_MENSIRREG	PGS000903	23	1296	6157	256271	0.170659715947229	1.18608707382707	0.459970416640028	0.380977191351855	1.46371421968637	1.47151304718123e-43	0.0969072974926677	1.10175823313606	0.640024391761614	0.909433640706652	FALSE
G6_PARKINSON	L12_NONIONRADISKIN	PGS000903	67	3494	6547	476099	-0.134467963958991	0.874180883722628	0.307447711160887	0.36060567041623	1.43419780273542	1.01914132246514e-101	-0.00983768279591906	0.990210548913148	0.934786672797203	0.987416666361523	FALSE
G6_PARKINSON	I9_RHEUFEV	PGS000903	23	3538	2290	480356	0.0333201201994778	1.0338814526093	0.876223544624469	0.361318405494966	1.43522037018583	1.87432098774488e-103	-0.149923687490592	0.860773661716879	0.467424947379768	0.835823261796296	FALSE
G6_PARKINSON	F5_BIPO	PGS000903	43	3518	1614	481032	1.50005907607281	4.48195383874857	4.01042036249298e-19	0.369801148725793	1.44744675941163	9.57559718429533e-108	-0.833267212137262	0.43462694561049	1.82580712792034e-07	1.74935812771034e-05	TRUE
G6_PARKINSON	M13_POLYARTHROPATHIES	PGS000903	167	3394	16103	466543	-0.0408757157181761	0.959948429035235	0.626068097600755	0.361505144076207	1.43548840622709	1.98173838214588e-99	-0.0252400646576771	0.975075802689986	0.748802592534205	0.943439201291998	FALSE
G6_PARKINSON	ALCOHOL_RELATED	PGS000903	38	3523	4706	477940	0.314485245105917	1.36955414477996	0.0543334106493201	0.364064867694408	1.43916756661215	1.34753994749977e-104	-0.352988453594472	0.702585305665265	0.030121560765505	0.269342083352116	FALSE
G6_PARKINSON	F5_ADO	PGS000903	385	3176	39941	442705	0.567689080369149	1.76418544633909	1.27198141301604e-23	0.368592937329827	1.44569899378963	9.44965005676427e-97	-0.08066132774908	0.922506065751143	0.132188396369858	0.540500710274625	FALSE
G6_PARKINSON	CD2_BENIGN_RECTUM_ANAL	PGS000903	12	3549	1175	481471	-0.0379103327726514	0.962799268561665	0.897064462639794	0.36209046019508	1.43632886667323	3.24103127252062e-104	-0.521920387067887	0.593379933959015	0.0722347640567587	0.415907456204706	FALSE
G6_PARKINSON	C3_MALE_GENITAL	PGS000903	54	2188	3571	216647	-0.034001225432144	0.966570320170441	0.81105851426503	0.349193127853995	1.41792300432754	2.45411781572472e-60	-0.0896978867656621	0.914207337690123	0.520570675513382	0.861070866985098	FALSE
G6_PARKINSON	DM2_RETINOPATHY	PGS000903	14	3547	793	481853	0.504891108429953	1.65680509852937	0.0610077537990248	0.361246889674797	1.43511773289407	1.07828931065133e-103	-0.229601055694044	0.794850640395969	0.401970949185649	0.799494376293355	FALSE
G6_PARKINSON	CD2_BENIGN	PGS000903	238	3323	32001	450645	0.0704003285423483	1.0729376228442	0.316643178026031	0.365205910001266	1.44081065493068	1.80718038463638e-99	-0.074390575657356	0.928309048108905	0.268674834555734	0.70638162912127	FALSE
G6_PARKINSON	N14_CERVICAL_DYSPLASIA_ALL	PGS000903	15	1304	5042	257386	-0.0743384225239496	0.928357463597032	0.784412659945448	0.383398265639151	1.46726227386586	2.36777659933659e-44	-0.0717504825336092	0.930763108492082	0.77919224763275	0.951489972407103	FALSE
G6_PARKINSON	M13_DEFORMDORSO	PGS000903	17	3544	2214	480432	-0.0415102616917621	0.959339490844812	0.881653587750009	0.359380253773395	1.43244138926777	1.49820584358018e-102	0.195600455299673	1.21604094554428	0.414016174037153	0.806552007248308	FALSE
G6_PARKINSON	L12_DERMATITISECZEMA	PGS000903	197	3364	24397	458249	0.115234791393447	1.12213687472479	0.127616314086277	0.368049912692558	1.44491415673015	5.6223839292193e-102	-0.13780115093379	0.871271926130406	0.0564337966728672	0.370013678985696	FALSE
G6_PARKINSON	K11_CARIES_INCLAVO	PGS000903	15	3546	1870	480776	0.238699880246611	1.26959744812757	0.375089959314246	0.36045902657324	1.43398750187806	3.48455180402676e-103	-0.0217269680574005	0.978507362348398	0.929757409475525	0.986612806862726	FALSE
G6_PARKINSON	CD2_BENIGN_LIPO_SKIN_TRUNK	PGS000903	13	3548	1883	480763	-0.031467587282853	0.969022364592538	0.910053229286575	0.361963365460736	1.43614632843756	4.01772642707198e-104	-0.442208005706269	0.642615953767413	0.108281224758008	0.495454103532672	FALSE
G6_PARKINSON	R18_PAIN_THROAT_CHEST	PGS000903	276	3285	20901	461745	0.483347894973915	1.62149391648179	7.74055465730342e-14	0.369685260979913	1.4472790277886	7.20995158774731e-101	-0.117547948588698	0.889097879735836	0.0645924596872466	0.394325041008079	FALSE
G6_PARKINSON	BRONCHITIS	PGS000903	408	3153	51553	431093	0.0770140772300921	1.08005728050043	0.162021180275852	0.365693607233872	1.44151350567505	7.93920376723966e-95	-0.0462403175036084	0.954812476466342	0.380565815919434	0.787206480575895	FALSE
G6_PARKINSON	J10_PHARYNGITIS	PGS000903	111	3450	16837	465809	0.0538948508587778	1.05537362469028	0.590172248869234	0.363102624242716	1.43778340310322	6.32594888303109e-102	-0.088782044694962	0.91504499075173	0.354059450092524	0.769481033711832	FALSE
G6_PARKINSON	M13_OSTEOCHONDRO	PGS000903	77	3484	8924	473722	0.172096680063234	1.18779266353273	0.145081406399921	0.363054240608795	1.43771383960027	7.21439423003858e-103	-0.122536731262545	0.884673409175422	0.282711928487639	0.718545910255969	FALSE
G6_PARKINSON	R18_SYMPTOMS_SIGNS_INVOLVI_SKIN_SUBCU_TISSUE	PGS000903	39	3522	3803	478843	0.407485614594797	1.50303382362799	0.0150579033062151	0.361041861611775	1.4348235236467	7.01089700933125e-103	-0.0620503461497128	0.939835568497715	0.703188857058819	0.929027099669301	FALSE
G6_PARKINSON	Z21_FIT_ADJ_OTH_DEVICES	PGS000903	30	3531	2509	480137	-0.00107794520749665	0.998922635566739	0.99555201048165	0.36036518440955	1.43385293970208	9.94725249104168e-103	-0.00457755400472297	0.995432907027543	0.979908345262902	0.996309648063047	FALSE
G6_PARKINSON	PULM_ANXIETY	PGS000903	44	3517	3395	479251	0.765293816722293	2.14962587790717	9.03636885040403e-07	0.362051492951934	1.43627289798753	2.53333621275905e-103	-0.151280942605207	0.859606164736837	0.33261524489489	0.755123336910073	FALSE
G6_PARKINSON	R18_DYSPNOEA	PGS000903	26	3535	2431	480215	0.30220224076638	1.35283479739119	0.134464829984818	0.36101919108371	1.43479099580845	2.78545315097206e-103	-0.0884205148590522	0.915375866624232	0.670173908285954	0.91850556191514	FALSE
G6_PARKINSON	C3_PROSTATE_EXALLC	PGS000903	51	2191	3043	217175	-0.0185525125503617	0.981618525946048	0.898705590803791	0.349365434021038	1.41816734225544	1.81116156119438e-60	-0.102616849762931	0.902472689871702	0.474921945752348	0.839710992737644	FALSE
G6_PARKINSON	BACT_INTEST_INFECTION_NOS	PGS000903	12	3549	1212	481434	0.112545919350031	1.1191236451633	0.702423263659566	0.360877707075129	1.43458801018683	1.62266858747847e-103	-0.152744477901557	0.85834902093534	0.58271649501212	0.888811019669243	FALSE
G6_PARKINSON	M13_ARTHROSIS_OTH	PGS000903	80	3481	5971	476675	0.347807411087928	1.41595952537449	0.00301874688386024	0.362326780108832	1.43666833989769	2.27870306901112e-102	-0.0859683276781324	0.917623294020227	0.442502362080424	0.822543702305518	FALSE
G6_PARKINSON	ASTHMA_COMORB	PGS000903	1521	2040	141648	340998	0.390571728482052	1.47782546730887	3.12924640872489e-27	0.411576973125127	1.50919587086027	1.872114692496e-78	-0.119068152481023	0.887747296519437	0.000421266490927351	0.013788302314919	TRUE
G6_PARKINSON	AB1_OTHER_VIRAL	PGS000903	92	3469	20603	462043	-0.389334805294582	0.677507398972983	0.00116819024710833	0.356089823585914	1.42773578685245	1.37601136076563e-98	0.168647645398907	1.18370298224263	0.106874262887274	0.492672352667538	FALSE
G6_PARKINSON	Z21_PERSONAL_HISTORY_ALLERGY_DRUGS_MEDICAM_BIOLO_SUBST	PGS000903	117	3444	11452	471194	0.441918812423143	1.55568943265149	3.08628834455555e-06	0.368883743626509	1.44611947329622	5.72366792550876e-105	-0.24938878609164	0.779276942444652	0.00766457711611354	0.117087559704891	FALSE
G6_PARKINSON	AUTOIMMUNE	PGS000903	341	3220	35424	447222	0.294688209883677	1.3427076504406	5.95251918845232e-07	0.371475193154656	1.44987187890783	1.35992389834643e-99	-0.115613056466496	0.890819853598807	0.0409885918040117	0.31520045707513	FALSE
G6_PARKINSON	Z21_TOBAC_USE	PGS000903	90	3471	9301	473345	0.330516270935268	1.39168643028361	0.00218611304375989	0.365587750554238	1.44136091991794	5.58052351852818e-104	-0.203728246508999	0.815684006047102	0.058788545176017	0.377317519334794	FALSE
G6_PARKINSON	KRA_PSY_SUBSTANCE	PGS000903	37	3524	4666	477980	0.27511939267122	1.31668786836533	0.0990646041736335	0.362780047708903	1.43731968271336	6.76990758535845e-104	-0.237530444201415	0.788572883143944	0.151719774205223	0.570319156474881	FALSE
G6_PARKINSON	G6_DEMYEL	PGS000903	21	3540	2098	480548	0.688673913037465	1.99107344527383	0.0024564126799086	0.361007415044575	1.43477409975302	2.31108714501066e-103	-0.146064984358961	0.864101548274875	0.507927354859728	0.855356109393758	FALSE
G6_PARKINSON	N14_BENIGNMAMDYSP	PGS000903	51	1268	10428	252000	-0.0599891828886513	0.941774720811171	0.677373679575529	0.394614631361766	1.48381226601468	1.25252654953214e-45	-0.305162134715168	0.73700387079138	0.0313372686629786	0.275276399235577	FALSE
G6_PARKINSON	AB1_OTHER_BACT_INOTHER	PGS000903	47	3514	4760	477886	0.13813287021966	1.14812809217162	0.366987795604749	0.36102482076712	1.43479907325025	1.14837028619258e-102	-0.0524345538561547	0.948916421944295	0.724952140880792	0.935957845704022	FALSE
G6_PARKINSON	APPENDICITIS_BROAD	PGS000903	75	3486	9165	473481	0.114612906189815	1.12143925134926	0.357776232262838	0.360236241215618	1.43366806604376	1.9840499236593e-101	0.00362967227138093	1.00363626750888	0.975378519394529	0.995481184212435	FALSE
G6_PARKINSON	L12_ATOPIC	PGS000903	81	3480	9546	473100	0.199482492574396	1.2207708366893	0.0874124372924437	0.36294084622733	1.43755082017163	1.25097429139972e-102	-0.11670051590136	0.889851649680902	0.288831744192979	0.723282220371473	FALSE
G6_PARKINSON	D3_APLASTICANDOTHANAEMIA	PGS000903	73	3488	9496	473150	0.213017406799258	1.23740619033729	0.07464972762898	0.365292376058245	1.44093524153304	3.44051531064638e-104	-0.237852063461358	0.788319303697059	0.0418316141803699	0.318818724555972	FALSE
G6_PARKINSON	I9_HYPTENSESS	PGS000903	1330	2231	122509	360137	0.160788637596275	1.17443671081237	1.51027667147243e-05	0.386772171753156	1.47222103952349	8.67838417226539e-76	-0.0708198150393792	0.931629742673563	0.0404420023905046	0.313096561306987	FALSE
G6_PARKINSON	ST19_INJURI_WRIST_HAND	PGS000903	48	3513	5129	477517	0.159893118204076	1.17338545074507	0.306430237020146	0.359485696174672	1.43259243729084	1.01583124235299e-101	0.0659928672165514	1.06821909776332	0.645656174491952	0.911536359730408	FALSE
G6_PARKINSON	ST19_POISO_DRUGS_MEDICAM_BIOLO_SUBST	PGS000903	32	3529	2570	480076	1.16059402455897	3.1918287377433	7.84001773960938e-11	0.362781342727473	1.43732154407024	4.83322500150596e-104	-0.262133649190403	0.769408186054489	0.137887568264141	0.549423250845214	FALSE
G6_PARKINSON	M13_OTHERJOINT	PGS000903	194	3367	25050	457596	0.00915333138117624	1.0091953512282	0.907236067516047	0.359472989672981	1.43257423416826	1.41774434234291e-97	0.0158500907866491	1.01597636977125	0.829129326358594	0.964730467443063	FALSE
G6_PARKINSON	G6_NEUROOTH	PGS000903	33	3528	2298	480348	0.586565059321937	1.79780245249711	0.00136055943959436	0.361179673283323	1.43502127270062	4.14816244987706e-103	-0.122112625811691	0.885048683562811	0.485580036167042	0.845237952917841	FALSE
G6_PARKINSON	M13_SCIATICA	PGS000903	18	3543	1298	481348	0.664313192489409	1.94315548915005	0.0049526729698044	0.361984209826539	1.43617626430898	5.17813869789039e-104	-0.322512079767954	0.724327182049786	0.183954431287863	0.616605370459741	FALSE
G6_PARKINSON	L12_PAPULOSQUAMOUS	PGS000903	94	3467	12701	469945	-0.0330683483546174	0.967472432180331	0.768969560349185	0.360465447457474	1.43399670937536	6.68978858087931e-101	-0.00346171374276184	0.99654427108035	0.973191875857476	0.994941456016129	FALSE
G6_PARKINSON	H7_KERATITIS	PGS000903	15	3546	2077	480569	-0.0349313475746893	0.965671709686862	0.892694138687974	0.362063296111676	1.43628985064602	4.17981144862678e-104	-0.396874605136797	0.672418338151896	0.119386732177066	0.516375982045684	FALSE
G6_PARKINSON	M13_SPINSTENOSIS	PGS000903	22	3539	1206	481440	0.62429886588183	1.86693652554766	0.0040815634670493	0.361398837283789	1.4353358121701	1.40807675819897e-103	-0.176528703127077	0.83817472057439	0.423622098333011	0.811824047535933	FALSE
G6_PARKINSON	L12_INFECT_SKIN	PGS000903	191	3370	22349	460297	0.138218380339497	1.14822627294004	0.0709152012137123	0.367901335347668	1.44469949116876	3.84657926337035e-102	-0.140090665912587	0.869279417814117	0.0568999121362522	0.37128939095542	FALSE
G6_PARKINSON	G6_ROOTPLEXOTHUNS	PGS000903	19	3542	1907	480739	0.371451248248326	1.44983716227715	0.10648472301862	0.362384712746517	1.43675157229501	3.30198237566789e-104	-0.412030640318688	0.662303982536131	0.0769856144093933	0.427425383423755	FALSE
G6_PARKINSON	R18_SYMPTOMS_SIGNS_INVOLVI_DIGES_SYSTEM_ABDOMEN	PGS000903	297	3264	35009	447637	0.237907213576596	1.26859147929776	0.000143832453955568	0.371520775063491	1.44993796834187	4.76616593335719e-101	-0.134437330700503	0.874207663141773	0.0263939756926063	0.250253991752119	FALSE
G6_PARKINSON	I9_NONRHEVALV	PGS000903	30	3531	3017	479629	-0.22121548056324	0.801543944539634	0.324883771244368	0.356987478474554	1.4290179762569	7.80510495999098e-101	0.385299976591891	1.47005523746562	0.0307729909072902	0.272637526548884	FALSE
G6_PARKINSON	M13_ANKYLOSPON_ICD10	PGS000903	15	3546	1472	481174	0.13926811738671	1.1494322414615	0.619186717669575	0.360093449642712	1.43346336494073	5.25223107927422e-103	0.0541318416688045	1.05562376818016	0.832645767240048	0.965578135919078	FALSE
G6_PARKINSON	J10_CHRONSINUSITIS	PGS000903	74	3487	8563	474083	0.166222668434809	1.18083600735732	0.179581144849857	0.360082683369333	1.43344793196534	2.39120442484024e-101	0.0196739035401664	1.0198687102191	0.86733869411883	0.973568032484784	FALSE
G6_PARKINSON	J10_CHRONRHINITIS	PGS000903	38	3523	3888	478758	0.223960395341226	1.25102147216869	0.17172688200829	0.36297193527748	1.43759551295589	5.77377001197813e-104	-0.241076204555212	0.785781743958426	0.135237188706051	0.545610957833031	FALSE
G6_PARKINSON	K11_OESULC_ADVERSE	PGS000903	56	3505	3193	479453	0.541691644937629	1.71891219320763	6.5888793329519e-05	0.36412033770281	1.4392473994633	3.94876699761517e-104	-0.23854058491639	0.787776715756202	0.0794834718601239	0.433755254125138	FALSE
G6_PARKINSON	R18_HEADACHE1	PGS000903	38	3523	4585	478061	0.349505034731418	1.41836533324337	0.0325986645869781	0.363447985926414	1.43828004415557	2.70725481906719e-104	-0.308591949963609	0.734480413646827	0.0659021141798025	0.397928308558183	FALSE
G6_PARKINSON	K11_IBS	PGS000903	154	3407	24410	458236	0.0296607865181222	1.03010504916147	0.73385188823057	0.361823575245339	1.4359455832644	6.43446111538361e-100	-0.0342382706403729	0.966341226461484	0.6740191200062	0.919823823908262	FALSE
G6_PARKINSON	I9_VARICVE	PGS000903	119	3442	14931	467715	-0.0126345189236337	0.987444961526032	0.898150503896563	0.360585700980717	1.43416916290085	2.57771986621816e-100	-0.00789408506819848	0.992136991394155	0.932185655747891	0.986726306169155	FALSE
G6_PARKINSON	D3_BLOODOTHER	PGS000903	17	3544	3343	479303	-0.351687337589617	0.703500045613588	0.187351370102619	0.360030146942106	1.43337262571056	6.09835165798003e-103	0.0705110242667123	1.07305639902545	0.774816064612495	0.950304150032655	FALSE
G6_PARKINSON	C3_COLON_EXALLC	PGS000903	16	3545	1502	481144	0.0148907805212554	1.0150022005503	0.953205207625784	0.36110580197965	1.43491526972374	1.3983081627555e-103	-0.186734472080536	0.829664006097624	0.470789769079228	0.837426903594493	FALSE
G6_PARKINSON	K11_ENERCOLNONINF	PGS000903	140	3421	14275	468371	0.263722425515691	1.30176680889658	0.00433976559385636	0.359553913205763	1.43269016782708	3.15845042101435e-99	0.0190931054923251	1.01927654444416	0.825912433714414	0.964034707219793	FALSE
G6_PARKINSON	J10_RESPDISOTH	PGS000903	49	3512	4903	477743	0.199480723295211	1.22076867680678	0.185441627148861	0.361072093022163	1.43486690104115	1.37488650533727e-102	-0.0548077544921738	0.946667122962781	0.700920377863576	0.928322118324471	FALSE
G6_PARKINSON	I9_MI	PGS000903	144	3417	10879	471767	0.0935304147502018	1.09804399956739	0.277183611614314	0.373948947639092	1.45346294584783	3.68011264979525e-107	-0.346677816090939	0.707033086249363	5.14397893448309e-05	0.00246532660274967	TRUE
G6_PARKINSON	L12_DISORDSKINAPPENDIX	PGS000903	181	3380	24787	457859	0.0963589992402437	1.1011543066033	0.223662309569205	0.365103755903283	1.44066347773537	7.21401121433067e-101	-0.0922046456625269	0.911918510280577	0.219769794248701	0.658953154582876	FALSE
G6_PARKINSON	R18_ABNORMAL_FINDI_EXAMI_BLOOD_WO_DIAGNOSIS	PGS000903	55	3506	3322	479324	0.236769006116176	1.26714838044054	0.11257656054859	0.358470458136812	1.4311387529984	5.05464200797561e-101	0.139054553101981	1.14918678999777	0.312789623809439	0.740382879094461	FALSE
G6_PARKINSON	CD2_BENIGN_RECTUM	PGS000903	12	3549	1128	481518	0.00243280006645742	1.00243576172576	0.993375800919714	0.362066172212111	1.43629398156583	3.36136010007757e-104	-0.51318094922283	0.598588467687437	0.0768198697172202	0.426996542585425	FALSE
G6_PARKINSON	AB1_BACT_BIR_OTHER_INF_AGENTS	PGS000903	62	3499	6873	475773	0.112498889796893	1.11907101451597	0.399610284848955	0.360930488922262	1.43466373239025	3.22651984909467e-102	-0.0318971404197015	0.968606207383367	0.8074696328428	0.959025168834814	FALSE
G6_PARKINSON	H7_RETINALDETACH	PGS000903	32	3529	2736	479910	0.0121796782038537	1.01225415253509	0.948464937201008	0.36030913291775	1.43377257235816	1.21923831738172e-102	0.0020382874922977	1.00204036621235	0.990760698486129	0.998274097423848	FALSE
G6_PARKINSON	J10_COLD	PGS000903	24	3537	3398	479248	-0.130281565308553	0.877848224513623	0.558064310634813	0.365572399765362	1.44133879406059	7.13732345702551e-106	-0.760467758680771	0.467447723133276	0.000130016983560421	0.00537572630279751	TRUE
G6_PARKINSON	G6_CPETAL	PGS000903	24	3537	1796	480850	0.585872643723539	1.79655805690534	0.00704292416901166	0.360196559865172	1.43361117728753	7.7696745544262e-103	0.0517520755703205	1.05311461730416	0.80643021319688	0.958572506515249	FALSE
G6_PARKINSON	K11_APPENDIX	PGS000903	76	3485	9295	473351	0.112199207204761	1.11873569866024	0.366214434970119	0.360017072599	1.43335388542756	2.80934906378671e-101	0.014244187015348	1.01434611885089	0.902893560809035	0.980532426152428	FALSE
G6_PARKINSON	H7_IRIDOCYCLITIS	PGS000903	16	3545	1753	480893	0.156205406148417	1.16906631183748	0.533154045855083	0.361642725632895	1.4356859165432	7.00212330080459e-104	-0.304825949726853	0.737251682081954	0.235794870989811	0.676364551831067	FALSE
G6_PARKINSON	K11_VENTHER	PGS000903	19	3542	2590	480056	-0.304719045347182	0.737330501728696	0.249487141583835	0.359146955615916	1.43210724231041	2.33175523524406e-102	0.217926981076719	1.24349626554555	0.339640717200328	0.759489833377617	FALSE
G6_PARKINSON	J10_VOCALLARYNX	PGS000903	60	3501	7122	475524	0.130339073382568	1.1392145951901	0.340361514560593	0.360099673783639	1.43347228704649	8.66011306762021e-102	0.0234189613627407	1.0236953385099	0.859645172186738	0.971837645963968	FALSE
G6_PARKINSON	COPD_HOSPITAL_ASTHMA_INF	PGS000903	16	3545	1530	481116	0.088799406952025	1.09286141393578	0.735852328189219	0.360208039684721	1.43362763497961	4.57548836316165e-103	0.0361777801357247	1.03684015969114	0.887892857890569	0.977321087073774	FALSE
G6_PARKINSON	F5_ALCOHOL	PGS000903	31	3530	3869	478777	0.285192709156773	1.33001831013377	0.115306635183573	0.362901946165551	1.43749490044356	3.83788540946412e-104	-0.299503414718424	0.741186191463307	0.0978603269026661	0.47480134781594	FALSE
G6_PARKINSON	K11_CHRONGASTR	PGS000903	25	3536	2325	480321	0.0916395292523321	1.09596968585549	0.672669060232623	0.359561176842618	1.43270057440598	1.88737947477574e-102	0.125257146560938	1.13343987576213	0.541486697542179	0.869910299453941	FALSE
G6_PARKINSON	H7_CATARACTSENILE	PGS000903	41	3520	2611	480035	0.201241329157089	1.2229198624345	0.219925804054829	0.360766577223288	1.43442859349195	1.036425415532e-102	-0.0323121605140392	0.968204299749444	0.841869976838888	0.96725522589133	FALSE
G6_PARKINSON	ST19_INJURI_ELBOW_FOREA	PGS000903	35	3526	4057	478589	0.119664245041931	1.12711835246628	0.511215515013769	0.360144802451305	1.43353697920067	2.16080406987292e-102	0.0141763259950025	1.01427728662382	0.930265614414281	0.986612806862726	FALSE
G6_PARKINSON	Z21_OTHER_ORTHOPA_FOLLOW__CARE	PGS000903	12	3549	2581	480065	-0.405460715771068	0.666669594897829	0.1861420834592	0.362552946311379	1.43699330246683	1.62260569598545e-104	-0.695439374493501	0.498855215568426	0.0154957406783693	0.183119578250471	FALSE
G6_PARKINSON	J10_PNEUMONIA	PGS000903	88	3473	11708	470938	-0.110799253651875	0.895118422648492	0.324574450018565	0.361598992834915	1.43562313135394	1.01022546714826e-101	-0.0527630825576727	0.948604726867537	0.620902010599874	0.90274092684869	FALSE
G6_PARKINSON	K11_DIAHER	PGS000903	234	3327	21218	461428	0.192900534551491	1.21276215958763	0.00532366729214375	0.371914190821477	1.4505085090092	4.8736989418717e-103	-0.173652933955223	0.840588586793909	0.00947153417068863	0.134306541909982	FALSE
G6_PARKINSON	K11_IBD	PGS000903	58	3503	5476	477170	0.234925172806359	1.26481412270061	0.1153289720645	0.35826868534766	1.43085001727103	8.32086701997209e-101	0.120312618686604	1.12784938326539	0.368590543389626	0.779073706601236	FALSE
G6_PARKINSON	M13_DEFORMACQ	PGS000903	17	3544	1781	480865	0.342268852727706	1.40813882859232	0.17274487290198	0.360718414957866	1.43435950982493	2.54841682069025e-103	-0.0752454682227654	0.927515782731924	0.760542011877656	0.946768451203771	FALSE
G6_PARKINSON	N14_FEMGENPROL	PGS000903	87	1232	10249	252179	0.233825076689654	1.26342347066157	0.045654854562033	0.385857358780956	1.470874848469	1.57408751989175e-42	-0.0459317725222457	0.95510712451785	0.676535667941359	0.920715334688373	FALSE
G6_PARKINSON	ASTHMA_HOSPITAL_MAIN	PGS000903	400	3161	56058	426588	0.0891424200647387	1.09323634403043	0.107478009510888	0.367507432092602	1.4441305314015	7.47297546714777e-96	-0.0630497464119829	0.938896765782048	0.233310344606508	0.674167065180175	FALSE
G6_PARKINSON	M13_JOINTOTH	PGS000903	73	3488	7582	475064	0.235155935952002	1.26510602886551	0.0548798013707275	0.361417972290445	1.4353632775932	3.96265675140755e-102	-0.0434225076959811	0.957506750620319	0.715548127732616	0.932660344054987	FALSE
G6_PARKINSON	I9_HEARTFAIL_AND_CHD	PGS000903	15	3546	1106	481540	0.262613106408084	1.30032353477561	0.315312220621343	0.361312623645664	1.43521207198193	1.11977100666773e-103	-0.224710063863957	0.798747771032475	0.36858219689962	0.779073706601236	FALSE
G6_PARKINSON	L12_PRURITUS	PGS000903	51	3510	6487	476159	0.063621958775111	1.06568944805602	0.653664975889079	0.364113910606297	1.43923814931109	2.79287838392871e-104	-0.270773285922492	0.762789411900988	0.0561684047926062	0.369244641112829	FALSE
G6_PARKINSON	Z21_PERSONAL_HISTORY_MEDICAL_TREAT	PGS000903	102	3459	7589	475057	0.328782635537443	1.38927584356838	0.00127927957634818	0.365752929099596	1.44159902148213	1.16490634631368e-103	-0.184497687813106	0.831521862531134	0.0648674875065554	0.395096153226213	FALSE
G6_PARKINSON	M13_SOFTTISSUE	PGS000903	459	3102	47650	434996	0.152267352549821	1.164471519249	0.00340153174764251	0.375043515418377	1.45505473055594	6.83232330305927e-98	-0.114466764928585	0.891841578344127	0.0214683734830006	0.221437612916483	FALSE
G6_PARKINSON	COPD_MULTIMORB	PGS000903	24	3537	1578	481068	0.488788587262967	1.63034000854118	0.0179131485770151	0.363569194239347	1.43845438621889	9.76343677987186e-105	-0.505197104492117	0.603386633489486	0.0155326610361944	0.183263875285906	FALSE
G6_PARKINSON	Z21_ACQUI_ABSENCE_ORGANS_NOT_ELSEW_CLASSIFIED	PGS000903	52	3509	5296	477350	0.300379588570346	1.35037129581213	0.0361943452753973	0.36233407092507	1.43667881442073	3.40014400614167e-103	-0.136084693536061	0.872768711490108	0.329265795613346	0.752654185083503	FALSE
G6_PARKINSON	ASTHMA_EOSINOPHIL_SUGG	PGS000903	18	3543	1746	480900	0.232977987805067	1.26235369184589	0.326584625644232	0.361021970808762	1.43479498413847	1.89934496726016e-103	-0.109161388687175	0.896585707031036	0.644700024059963	0.911121704501918	FALSE
G6_PARKINSON	CD2_PRIMARY_LYMPHOID_HEMATOPOIETIC_EXALLC	PGS000903	15	3546	2042	480604	-0.0425749508334296	0.958318636048678	0.874165107567749	0.360530307987399	1.43408972217824	2.93051239499082e-103	-0.0501738785299265	0.951064040505539	0.845584444909719	0.968688322322798	FALSE
G6_PARKINSON	AB1_DERMATOPHYTOSIS	PGS000903	185	3376	19421	463225	0.170401895242085	1.18578131543845	0.0294445665575051	0.366438145788664	1.44258716769907	1.1593966551515e-101	-0.121046172220892	0.885993050381618	0.108962562369687	0.496866858298066	FALSE
G6_PARKINSON	C3_CANCER	PGS000903	299	3262	32326	450320	-0.0232226570233292	0.977044913640287	0.713693547139561	0.366940371384862	1.44331185386217	1.99151853481419e-98	-0.0781433029812283	0.924831885880648	0.192688284919465	0.626902309880875	FALSE
G6_PARKINSON	H7_CONJUNCTIVITISACUNONATOPIC	PGS000903	114	3447	16585	466061	-0.0447527957241892	0.956233837711162	0.650539587468304	0.363501204101452	1.43835658883148	5.13278095109545e-102	-0.0972355317361254	0.907342273062966	0.301792719325427	0.732120164728701	FALSE
G6_PARKINSON	J10_PLEUREFFUSION	PGS000903	21	3540	1731	480915	0.315834824257307	1.37140371428995	0.155411073024942	0.363580011271504	1.4384699461104	8.10633781435848e-105	-0.559384607277697	0.571560689932591	0.0101197927857803	0.14042574652336	FALSE
G6_PARKINSON	M13_ARTHTROSIS_COX	PGS000903	80	3481	6271	476375	0.102793426094398	1.10826244732588	0.393169272814907	0.35970282077262	1.43290352211867	5.16370401019386e-101	0.0333302613273521	1.03389193738648	0.771601950835775	0.949476407949008	FALSE
G6_PARKINSON	I9_PHLETHROM	PGS000903	109	3452	11275	471371	0.0934141294752665	1.09791632064274	0.36869854940146	0.359916615048417	1.43320990143937	2.92478557658733e-100	0.0137652579398709	1.01386043531524	0.887440617495779	0.977121157423935	FALSE
G6_PARKINSON	N14_PYELONEPHR	PGS000903	13	3548	854	481792	0.968023917906391	2.63273681160843	0.000576474349571714	0.361052187642254	1.43483833975463	1.3335988204051e-103	-0.174617530451862	0.839778148923578	0.518283685043142	0.860215171579987	FALSE
G6_PARKINSON	D3_NUTRIANAEMIA	PGS000903	89	3472	11987	470659	0.253554951856056	1.2885981884019	0.0220483304512784	0.362890000030548	1.43747772803798	1.91052255607773e-102	-0.0977234023293746	0.906899715414136	0.360532578582364	0.774002477864067	FALSE
G6_PARKINSON	N14_ORHCEPINDIDYMITIS	PGS000903	15	2227	1543	218675	0.012861891876785	1.01294496177139	0.963725053181923	0.346692390451011	1.41438158116632	1.82489505002862e-60	0.0601786229490552	1.06202623186129	0.81150451806244	0.960110018426101	FALSE
G6_PARKINSON	M13_RHEUMA_INCLAVO	PGS000903	18	3543	2294	480352	0.0529527209743452	1.05437979389158	0.822856128969589	0.361443404333007	1.43539978227736	1.01659454384915e-103	-0.234697880789775	0.790809732353165	0.333849422677577	0.756092468168364	FALSE
G6_PARKINSON	H7_RETIVASCOCCLUSION	PGS000903	12	3549	910	481736	0.0442739474071033	1.04526866431011	0.885842432958657	0.360129885915523	1.43351559595451	4.08558004938414e-103	0.0609340786529375	1.06282884876841	0.830989668819654	0.965046698220965	FALSE
G6_PARKINSON	ST19_FRACT_FEMUR	PGS000903	11	3550	981	481665	0.29491533320704	1.34301264529889	0.340062920634165	0.36070697202906	1.43434309664508	1.87296952961918e-103	-0.111122460993239	0.894829160551237	0.699822551912721	0.928101028385691	FALSE
G6_PARKINSON	M13_ARTHROSIS_KNEE_PRIM_ICD10	PGS000903	62	3499	4122	478524	0.391833923827534	1.47969194941986	0.00228973200872757	0.365870050606253	1.44176787361943	6.31545279884984e-105	-0.319064268301164	0.726828835750743	0.0128540913949119	0.16360902951178	FALSE
G6_PARKINSON	R18_COUGH	PGS000903	12	3549	1232	481414	0.0599779392143643	1.06181312185531	0.850700297325161	0.359700256927836	1.43289984838116	7.42530784023226e-103	0.180194678811123	1.19745045866336	0.511101349648281	0.856626374708195	FALSE
G6_PARKINSON	CD2_BENIGN_SKIN	PGS000903	26	3535	3143	479503	0.00711585459541537	1.00714123244805	0.974088355186407	0.359514220111222	1.43263330104941	2.20031160612104e-102	0.112806810182259	1.1194156523518	0.568896319855067	0.882114258521435	FALSE
G6_PARKINSON	G6_MENINGOTH	PGS000903	15	3546	2245	480401	-0.0942763280841473	0.91003126029917	0.728840354691055	0.363359899577864	1.43815335689808	7.50446457508422e-105	-0.716843526936046	0.488291103732831	0.00590637298549928	0.0986729941676535	FALSE
G6_PARKINSON	E4_DM2NOCOMP	PGS000903	152	3409	8052	474594	0.682685192356898	1.97918509608796	3.27339681086529e-16	0.372148889385788	1.4508489812264	7.77150080283202e-106	-0.26030058056271	0.770819857512282	0.00206100253698084	0.0468684094792057	TRUE
G6_PARKINSON	J10_TONSILLITIS	PGS000903	80	3481	17920	464726	-0.223878649215036	0.799412137773955	0.0640164673294795	0.359425088324739	1.43250561357451	7.49577230656247e-101	0.0358178387428543	1.03646702515719	0.75302976032736	0.944608205208127	FALSE
G6_PARKINSON	CD2_BENIGN_MELANOCYTIC_EXALLC	PGS000903	26	3535	3406	479240	0.300068812281326	1.34995169763597	0.133604939159513	0.36192668332167	1.43609364848444	9.23569148145556e-104	-0.238658563839941	0.787683780189605	0.233199056484425	0.674167065180175	FALSE
G6_PARKINSON	PULM_MEDICATIO_COMORB	PGS000903	252	3309	18139	464507	0.253929343011671	1.28908071848864	0.000173536765026654	0.369455138022379	1.44694601397688	2.5369394983138e-101	-0.126759556021884	0.88094546516616	0.0528530679941127	0.357873564679752	FALSE
G6_PARKINSON	WEIGHTLOSS	PGS000903	23	3538	2342	480304	0.283241371356645	1.32742552565225	0.177435874761783	0.362239628762751	1.43654313777384	5.31641445385183e-104	-0.304504091118512	0.737489011073486	0.146379143305221	0.562617084600328	FALSE
G6_PARKINSON	CD2_BENIGN_MELANOCYTIC_FACE	PGS000903	11	3550	1439	481207	0.279934849569939	1.32304361266914	0.361948510410137	0.362074914765213	1.43630653849712	2.96694556778266e-104	-0.606252668201724	0.545390804834725	0.0515917235462999	0.353900506674856	FALSE
G6_PARKINSON	J10_BRONCHITIS	PGS000903	23	3538	3427	479219	-0.190485764581063	0.826557524037937	0.389030670182287	0.35997179455656	1.43328898743874	8.71472092108535e-103	0.0449445793501269	1.04596988997132	0.837897757858272	0.966267249445489	FALSE
G6_PARKINSON	E4_PCOS_CONCORTIUM	PGS000903	25	1294	6312	256116	0.236940669846472	1.26736592252987	0.288845620497853	0.380493239952608	1.46300602452149	2.1790331341851e-43	0.116558865574455	1.12362365127218	0.557618078959675	0.877377058293673	FALSE
G6_PARKINSON	I9_CVD_HARD	PGS000903	284	3277	18384	464262	0.337318798494681	1.40118568843135	9.97396697744912e-08	0.380458958195204	1.46295587096356	1.91890320335214e-106	-0.253561374987862	0.776032114501885	4.54801437476983e-05	0.00222337030099575	TRUE
G6_PARKINSON	ASTHMA_MODE	PGS000903	400	3161	56058	426588	0.0891424200647387	1.09323634403043	0.107478009510888	0.367507432092602	1.4441305314015	7.47297546714777e-96	-0.0630497464119829	0.938896765782048	0.233310344606508	0.674167065180175	FALSE
G6_PARKINSON	L12_INFECT_SKIN_OTHER	PGS000903	59	3502	6984	475662	0.120867745882612	1.12847565694574	0.373105149735982	0.361933900603496	1.43610401321443	1.0015920808064e-102	-0.0939369754281094	0.91034013423006	0.466546784301183	0.835262841444875	FALSE
G6_PARKINSON	K11_OTHDISDIG	PGS000903	25	3536	3205	479441	-0.0385549242038382	0.962178856380867	0.849284500115319	0.362087540528816	1.43632467307842	7.98667674093025e-104	-0.239022328663097	0.787397300647351	0.223393060304318	0.66337954837245	FALSE
G6_PARKINSON	I9_CVD	PGS000903	1838	1723	171970	310676	0.264865741304363	1.30325599058261	3.35203915597757e-13	0.410640563543297	1.50778330685839	2.03295911297904e-66	-0.0971395630034245	0.907429353729481	0.00359646376834585	0.0698630143401167	FALSE
G6_PARKINSON	E4_LIPOPROT	PGS000903	285	3276	15198	467448	0.579584751117876	1.78529693425172	4.85548603502029e-20	0.378020950111841	1.45939351701293	5.03445176184776e-105	-0.220980691623075	0.801732160287492	0.000376467082996123	0.0125915009666548	TRUE
G6_PARKINSON	K11_OESOBST	PGS000903	11	3550	819	481827	0.273367223722727	1.31438282876665	0.368186659864433	0.361267396578028	1.43514716301631	8.59628044972049e-104	-0.32575634306152	0.721981081701924	0.291324718209526	0.725097497029	FALSE
G6_PARKINSON	CD2_BENIGN_COLON_NOS	PGS000903	27	3534	1955	480691	0.271838441908592	1.31237495938937	0.160707404858474	0.362888788068352	1.43747598587037	2.77858084605607e-104	-0.367228812476925	0.692651139688164	0.062895370713294	0.389079069097377	FALSE
G6_PARKINSON	R18_UNKNO_UNSPE_CAUSES_MORBIDI	PGS000903	196	3365	15936	466710	0.535163479840845	1.70772739843869	9.34776026673124e-13	0.371224025778659	1.44950776412127	6.32472551427415e-104	-0.206733340038385	0.81323647868471	0.00499331669336281	0.0874277417896213	FALSE
G6_PARKINSON	I9_NONISCHCARDMYOP	PGS000903	12	3549	990	481656	0.283260684007979	1.32745116200615	0.335237872140457	0.360971064230919	1.43472194549501	1.40333082974326e-103	-0.187070747452123	0.829385057430093	0.507084239984196	0.854808535691323	FALSE
G6_PARKINSON	R18_SYMPTOMS_SIGNS_INVOLVI_CIRCULATO_RESPI_SYSTEMS	PGS000903	372	3189	30719	451927	0.401372398050492	1.49387348049922	1.13767002336145e-12	0.374708013122175	1.45456663823537	1.46666900622387e-100	-0.132223490005847	0.876145163509273	0.0163757643764376	0.189289568586617	FALSE
G6_PARKINSON	K11_INTESTOTH	PGS000903	533	3028	59813	422833	0.165223417021381	1.179656644646	0.000749801910274984	0.375176001056186	1.45524751718042	8.72843635651236e-96	-0.0993613022308165	0.905415520272985	0.0342814607608428	0.288945178916106	FALSE
G6_PARKINSON	TONGUEABNORMALITY	PGS000903	11	3550	1420	481226	0.0662771730794764	1.06852284189177	0.826320519379536	0.361491201516639	1.435468391984	6.36882897915069e-104	-0.388497792696152	0.678074718595167	0.204701737189562	0.640704937829299	FALSE
G6_PARKINSON	R18_DIZZI_GIDDI	PGS000903	26	3535	2095	480551	0.405139523774343	1.49951170299451	0.0412924881740021	0.363544053727527	1.43841822319397	1.1267668497156e-104	-0.443402445216077	0.641848846105652	0.0272884482529389	0.255077904392524	FALSE
G6_PARKINSON	K11_HERNIA	PGS000903	474	3087	40444	442202	0.129704258832743	1.1384916346869	0.0135900456577668	0.363114581561213	1.43780059524009	2.63224359704557e-91	-0.0203760822969062	0.979830107248203	0.676976774031425	0.92088589319401	FALSE
G6_PARKINSON	AB1_VIRAL_NOS	PGS000903	49	3512	5675	476971	0.2941428718957	1.34197562057206	0.0569959193835183	0.359902242382485	1.43318930254028	6.48312774602052e-102	0.0281897158458965	1.02859080588684	0.842391906340816	0.967447833075468	FALSE
G6_PARKINSON	PNEUMONIA	PGS000903	88	3473	11661	470985	-0.106591538691213	0.89889276092818	0.343298731794655	0.361591786355403	1.43561278560254	1.0156514044748e-101	-0.0524740083162431	0.948878983697756	0.622919030248024	0.903236836629408	FALSE
G6_PARKINSON	CD2_BENIGN_LIPOMATOUS_EXALLC	PGS000903	41	3520	5124	477522	-0.0724833753550012	0.930081208801668	0.674588688291992	0.35924298571193	1.43224477430989	8.46260913043462e-102	0.0943657647082793	1.09896163379589	0.545384009363149	0.871953778326348	FALSE
G6_PARKINSON	K11_PERITON	PGS000903	31	3530	3422	479224	0.185420145874116	1.20372407360345	0.304360505536321	0.363289226652648	1.4380517219849	2.32330821861639e-104	-0.343827971380783	0.709050894604694	0.0589790590707037	0.377911050526098	FALSE
G6_PARKINSON	ACUTE_RESPIRATORY_INFECTIONS	PGS000903	546	3015	79411	403235	-0.0153132091281564	0.984803441865999	0.754017335832511	0.365977373331517	1.44192261638039	5.85812533531121e-91	-0.0379637848475995	0.962747806318396	0.414905970976968	0.806972306534274	FALSE
G6_PARKINSON	J10_LOWERINF	PGS000903	259	3302	31115	451531	0.0537258675523571	1.05519529923311	0.426621492242851	0.36278659234712	1.43732908948146	1.33689669153457e-97	-0.0332607543525395	0.967286302588354	0.607367329323315	0.898155856098433	FALSE
G6_PARKINSON	FG_DOAAC	PGS000903	29	3532	1666	480980	0.528099380970901	1.69570635217185	0.0053265639516571	0.361728206083111	1.43580864486708	1.54998356764289e-103	-0.163558664300311	0.849116684704247	0.382510500159864	0.788251774218106	FALSE
G6_PARKINSON	E4_DMNAS	PGS000903	24	3537	1190	481456	0.8445672560936	2.32697061430235	4.01421554568955e-05	0.362248169377898	1.43655540678831	5.50044211141051e-104	-0.30441725946454	0.737553051244421	0.143347025792323	0.558175161609018	FALSE
G6_PARKINSON	K11_FISSANAL	PGS000903	26	3535	3895	478751	-0.0215220540697428	0.978707892739009	0.914156966231641	0.361306764490265	1.435203662876	2.16145745283978e-103	-0.1393599144095	0.869914877208463	0.479329811935456	0.841964308998603	FALSE
G6_PARKINSON	C3_BLADDER_EXALLC	PGS000903	16	3545	1092	481554	0.10792825127969	1.1139678167538	0.671679317683809	0.361153151466332	1.43498321383374	1.33471979109158e-103	-0.195614506008074	0.822329176541612	0.450858222433801	0.826816954171123	FALSE
G6_PARKINSON	ST19_COMPLICATIO_OTHER_INTERNAL_PROSTHET_DEVICES_IMPLANTS_GRAFTS	PGS000903	15	3546	1137	481509	0.553085192379157	1.73860869426715	0.035459067035152	0.362491974326335	1.4369056888037	2.30182999249751e-104	-0.498421775159118	0.607488657235445	0.0554799876807339	0.366912602971879	FALSE
G6_PARKINSON	N14_PROSTAOTH	PGS000903	26	2216	1460	218758	-0.131635489198972	0.87666048906343	0.584980300814242	0.342783595570085	1.4088638445578	6.21545952808364e-59	0.412401730932887	1.51044110537606	0.0452401545065273	0.331601050074722	FALSE
G6_PARKINSON	D3_ANAEMIA_IRONDEF_NAS	PGS000903	73	3488	10226	472420	0.266957894213769	1.30598545562853	0.0282602065126047	0.362593248769272	1.43705121799596	9.62149945053238e-103	-0.104873620789314	0.900438312078953	0.372968431754641	0.782135825361341	FALSE
G6_PARKINSON	I9_CHD	PGS000903	179	3382	12590	470056	0.189489816038162	1.20863281525629	0.0148163821974696	0.376635967607659	1.4573736815664	1.36513098174439e-107	-0.331542147188747	0.717815901656875	1.7247357897137e-05	0.000965380664961859	TRUE
G6_PARKINSON	SLE_COMORB	PGS000903	525	3036	31276	451370	0.432498681410399	1.54110344320838	2.88177623543443e-18	0.383629243668168	1.46760121835679	1.97864425714429e-100	-0.157318090317526	0.854432228967739	0.000887626803389047	0.0247976550448918	TRUE
G6_PARKINSON	AB1_OTHER_SUPERF_MYCOSIS	PGS000903	20	3541	2761	479885	0.0428392030205914	1.04377004628556	0.855318757982853	0.360834734176144	1.43452636310577	2.81883093956549e-103	-0.0897395147866446	0.914169281839987	0.68598968325893	0.923536327651208	FALSE
G6_PARKINSON	N14_GLOMER_NEPHRITIS	PGS000903	12	3549	1305	481341	-0.063366988480418	0.938598955471501	0.85679275889409	0.359184528426998	1.43216105161615	1.46352854545557e-102	0.318069558291538	1.37447186381716	0.258558020351101	0.697092278375095	FALSE
G6_PARKINSON	D3_ANAEMIA_IRONDEF	PGS000903	73	3488	10226	472420	0.266957894213769	1.30598545562853	0.0282602065126047	0.362593248769272	1.43705121799596	9.62149945053238e-103	-0.104873620789314	0.900438312078953	0.372968431754641	0.782135825361341	FALSE
G6_PARKINSON	Z21_PERSONAL_HISTORY_MALIG_NEOPLASM	PGS000903	107	3454	10481	472165	0.142902641218969	1.15361748140665	0.156979908041026	0.364639029817445	1.43999411938254	6.25594048444004e-103	-0.146373789667134	0.863834750326399	0.13803638741721	0.5496076642116	FALSE
G6_PARKINSON	H7_EYELIDINFLAMMATION	PGS000903	20	3541	2498	480148	-0.00224830622126269	0.99775421932608	0.992263972914344	0.36064839666013	1.43425908192964	3.37607398388112e-103	-0.0600249029728276	0.941741081139678	0.791266653877137	0.955056236720856	FALSE
G6_PARKINSON	FG_PULMHEART	PGS000903	46	3515	4042	478604	0.262012730038699	1.29954308555785	0.0893142879519989	0.36103162454456	1.43480883533703	1.08491744710741e-102	-0.0477808858501594	0.953342655059074	0.751124715778572	0.944050200300553	FALSE
G6_PARKINSON	ST19_INJURI_SHOUL_UPPER_ARM	PGS000903	14	3547	1895	480751	-0.0306336619751221	0.96983079390411	0.910179591203839	0.3624909601591	1.43690423154177	2.38766738060559e-104	-0.536148425753023	0.584997078515691	0.0486860403580471	0.344352908613896	FALSE
G6_PARKINSON	ASTHMA_CHILD	PGS000903	79	3482	15878	466768	-0.279371373317827	0.756258996644953	0.0220372114830473	0.360638806596832	1.43424532736022	2.15014426909471e-101	-0.0025915108742719	0.997411844191179	0.981471933631243	0.996618503103905	FALSE
G6_PARKINSON	L12_SEBORRKERAT	PGS000903	99	3462	12565	470081	-0.27642588918071	0.758489829351428	0.0145703933929988	0.357082072398244	1.42915315906793	6.55904486794682e-99	0.117430180838878	1.12460310835699	0.242805310545258	0.683056697797649	FALSE
G6_PARKINSON	L12_OTHPIGMENTATION	PGS000903	17	3544	2114	480532	0.0722245419077392	1.07489667631852	0.778002814820939	0.360540073965789	1.43410372753586	3.29479953323274e-103	-0.045821358623583	0.955212587441287	0.850306139887967	0.969963834053721	FALSE
G6_PARKINSON	J10_ASTHMA_INCLAVO	PGS000903	400	3161	56058	426588	0.0891424200647387	1.09323634403043	0.107478009510888	0.367507432092602	1.4441305314015	7.47297546714777e-96	-0.0630497464119829	0.938896765782048	0.233310344606508	0.674167065180175	FALSE
G6_PARKINSON	KNEE_ARTHROSIS	PGS000903	165	3396	12843	469803	0.215281102089993	1.24021047372713	0.00950509148662406	0.363974729420473	1.43903784837817	6.26243406728438e-101	-0.0784397480603381	0.924557764652027	0.328270847793859	0.751654111835398	FALSE
G6_PARKINSON	T1D_WIDE	PGS000903	44	3517	2408	480238	0.949300204787342	2.58390082505553	4.10525677888536e-10	0.364251328944826	1.43943594061608	1.61937161275738e-104	-0.257337504360706	0.773107242662792	0.0880314688291257	0.452843825838743	FALSE
G6_PARKINSON	ST19_FRACT_FOREA	PGS000903	28	3533	3458	479188	-0.0619803739402602	0.939901333169788	0.778444137962575	0.358459780244488	1.43112347153448	1.11484911996422e-101	0.219567605639568	1.24553805050592	0.222677622225641	0.662603715601473	FALSE
G6_PARKINSON	CD2_INSITU_CERVIX_UTERI	PGS000903	11	1308	3635	258793	-0.0445965225312522	0.956383283103025	0.890652534226475	0.382648678721144	1.46616284537018	2.60030023981642e-44	-0.00760133578498441	0.992427481305518	0.97957353078192	0.996227094917406	FALSE
G6_PARKINSON	T1D_ICD9_10	PGS000903	44	3517	2408	480238	0.949300204787342	2.58390082505553	4.10525677888536e-10	0.364251328944826	1.43943594061608	1.61937161275738e-104	-0.257337504360706	0.773107242662792	0.0880314688291257	0.452843825838743	FALSE
G6_PARKINSON	NEURO_COMORBIDITIES	PGS000903	2213	1348	227306	255340	0.322237589451733	1.38021266097409	1.24210260391902e-17	0.441423351932719	1.55491884091688	3.11680627244506e-60	-0.129927782107586	0.878158847411796	0.000153084661577254	0.00611578957201456	TRUE
G6_PARKINSON	AB1_VARICELLA	PGS000903	68	3493	25007	457639	-0.8148579688379	0.442702200404268	8.27288377294316e-09	0.356441635070939	1.42823816906658	1.81247251558018e-99	0.213122847255001	1.23753666988873	0.0796718260181334	0.434101495670468	FALSE
G6_PARKINSON	D3_ANAEMIA	PGS000903	147	3414	19714	462932	0.233316532064958	1.26278112679096	0.00731629762874627	0.365088106643437	1.44064093259466	6.37958364044671e-102	-0.112682658680455	0.893434138702404	0.177304637571794	0.607314585725112	FALSE
G6_PARKINSON	H7_GLAUCNAS	PGS000903	12	3549	715	481931	0.395700888750552	1.48542494378521	0.183279024964621	0.360691236413613	1.43432052655127	1.91788813928686e-103	-0.104247326035093	0.901002428503447	0.723101048877228	0.935535896307844	FALSE
G6_PARKINSON	H7_LENS	PGS000903	168	3393	12483	470163	0.181100665778264	1.19853582476224	0.027055227253749	0.365072776792572	1.44061884795329	1.64496728897359e-101	-0.100499534552758	0.904385533356425	0.209603418992534	0.646785882120841	FALSE
G6_PARKINSON	K11_TONGUE	PGS000903	11	3550	1420	481226	0.0662771730794764	1.06852284189177	0.826320519379536	0.361491201516639	1.435468391984	6.36882897915069e-104	-0.388497792696152	0.678074718595167	0.204701737189562	0.640704937829299	FALSE
G6_PARKINSON	M13_ANKYLOSPON	PGS000903	15	3546	1472	481174	0.13926811738671	1.1494322414615	0.619186717669575	0.360093449642712	1.43346336494073	5.25223107927422e-103	0.0541318416688045	1.05562376818016	0.832645767240048	0.965578135919078	FALSE
G6_PARKINSON	K11_OESULC	PGS000903	56	3505	3193	479453	0.541691644937629	1.71891219320763	6.5888793329519e-05	0.36412033770281	1.4392473994633	3.94876699761517e-104	-0.23854058491639	0.787776715756202	0.0794834718601239	0.433755254125138	FALSE
G6_PARKINSON	L12_HYPERTROPHICSKIN	PGS000903	13	3548	2769	479877	-0.428018550283263	0.651799323624501	0.153596498772563	0.360374206792328	1.43386587653051	3.13225992740952e-103	0.00723787371903358	1.00726413043639	0.97920719469513	0.996100110385524	FALSE
G6_PARKINSON	G6_MS	PGS000903	19	3542	1866	480780	0.723362294410232	2.06135244567836	0.00247921524248176	0.360966218285418	1.4347149929275	2.13787429322466e-103	-0.157543365524755	0.854239768249423	0.498593966768631	0.851089888984845	FALSE
G6_PARKINSON	I9_DVTANDPULM	PGS000903	57	3504	5558	477088	0.168274232286364	1.18326105454363	0.216826612879213	0.362411444581178	1.43678997981384	3.91964366683662e-103	-0.127518683511344	0.880276969015843	0.341858418706943	0.761203610268726	FALSE
G6_PARKINSON	C3_MELANOMA_EXALLC	PGS000903	20	3541	2476	480170	-0.0600445409610427	0.941722587421015	0.804050938017811	0.360556976173758	1.43412796726017	4.67962045224522e-103	-0.0301032047626657	0.970345384115576	0.887130448093742	0.977069430150244	FALSE
G6_PARKINSON	N14_LUMPNASBREAST	PGS000903	57	1262	12161	250267	0.061742889568191	1.06368882407417	0.656828739565827	0.390526944846052	1.47775928639299	1.55187464308e-44	-0.183850313933146	0.83206034234563	0.171294627568775	0.598854999134512	FALSE
G6_PARKINSON	J10_ASTHMA	PGS000903	400	3161	56058	426588	0.0891424200647387	1.09323634403043	0.107478009510888	0.367507432092602	1.4441305314015	7.47297546714777e-96	-0.0630497464119829	0.938896765782048	0.233310344606508	0.674167065180175	FALSE
G6_PARKINSON	H7_CONJUNCTIVITIS	PGS000903	114	3447	16585	466061	-0.0447527957241892	0.956233837711162	0.650539587468304	0.363501204101452	1.43835658883148	5.13278095109545e-102	-0.0972355317361254	0.907342273062966	0.301792719325427	0.732120164728701	FALSE
G6_PARKINSON	O15_PREG_ABORT	PGS000903	27	1292	9572	252856	-0.0285076966899714	0.971894813744283	0.89293705704	0.381676746235056	1.46473852635395	1.36895088274966e-43	0.0444227724899194	1.04542423808199	0.818442504360732	0.961983915332553	FALSE
G6_PARKINSON	CD2_INSITU_EXALLC	PGS000903	55	3506	7787	474859	0.103974160639123	1.10957178391942	0.466422857019506	0.361535843181952	1.4355324751139	1.17177184745406e-102	-0.080063548677312	0.923057685427751	0.553326923648975	0.875427558906123	FALSE
G6_PARKINSON	H7_EYELIDNAS	PGS000903	15	3546	1888	480758	-0.0283984199044164	0.972001025088538	0.912800495368072	0.362399692929869	1.4367730952582	2.93340946118453e-104	-0.447736983539787	0.639072748581226	0.0731915151124483	0.417844397475034	FALSE
G6_PARKINSON	C3_BLADDER	PGS000903	16	3545	1092	481554	0.10792825127969	1.1139678167538	0.671679317683809	0.361153151466332	1.43498321383374	1.33471979109158e-103	-0.195614506008074	0.822329176541612	0.450858222433801	0.826816954171123	FALSE
G6_PARKINSON	T1D	PGS000903	24	3537	1743	480903	0.713744603741464	2.04162202811134	0.000620494524488395	0.363695863006315	1.4386366050028	9.19620459855226e-105	-0.421172299578477	0.656277015413996	0.034740821208276	0.290871317180228	FALSE
G6_PARKINSON	RHEUMA_OTHER_WIDE	PGS000903	17	3544	2202	480444	0.0318456550843048	1.03235815377567	0.895913744849819	0.361607220197085	1.43563494279397	7.75999804676781e-104	-0.285848098378538	0.751376742624186	0.250204530810569	0.690266259535292	FALSE
G6_PARKINSON	KRA_PSY_ANYMENTAL_SUICID_PREG_NERV	PGS000903	31	3530	2233	480413	1.35418438144503	3.87360028758913	1.24638396546117e-13	0.3621571158641	1.43642460932563	1.04013564869471e-103	-0.204748600120497	0.814852144394384	0.246343020615666	0.686308806985607	FALSE
G6_PARKINSON	K11_GIBLEEDING	PGS000903	23	3538	3065	479581	-0.0712814700416802	0.931199750404243	0.733533198648119	0.362709086334707	1.43721769215225	3.1197010607112e-104	-0.351307310228565	0.703767445685876	0.0857808245444838	0.447981328737115	FALSE
G6_PARKINSON	C3_LYMPHNODES_SECONDARY_NAS	PGS000903	14	3547	1906	480740	0.217529317281468	1.24300187040925	0.417109471966112	0.361697916780016	1.43576515588247	5.9202903183166e-104	-0.356298082220297	0.700263852917814	0.183436962072429	0.615849018066296	FALSE
G6_PARKINSON	R18_FEVER_OTHER_UNKNO_ORIGIN	PGS000903	12	3549	1893	480753	-0.109805372648295	0.89600850608996	0.706678243238098	0.361920590022756	1.43608489796323	3.89125206352147e-104	-0.470899166217711	0.62444053993849	0.0945602549438138	0.467857054313896	FALSE
G6_PARKINSON	M13_DUPUTRYEN	PGS000903	33	3528	1704	480942	0.36540710730779	1.44110057131788	0.0390081839167949	0.362309289043371	1.43664321125747	9.03584191507477e-104	-0.217761072797522	0.804317592062843	0.215920623302248	0.654345701777988	FALSE
G6_PARKINSON	N14_OTHPENIS	PGS000903	20	2222	1250	218968	0.34694163730895	1.41473415526852	0.127119050367708	0.348951611360233	1.41758059388566	3.96610034374566e-61	-0.212235840471786	0.808773933446402	0.346973977511029	0.764349917702627	FALSE
G6_PARKINSON	AB1_CANDIDIASIS	PGS000903	23	3538	4207	478439	-0.163219779097288	0.849404486547472	0.480994073820058	0.359469433288352	1.43256913939233	1.90230696357775e-102	0.13322091318631	1.14250236429205	0.526838196011539	0.864134593177704	FALSE
G6_PARKINSON	D3_OTHERANAEMIA	PGS000903	69	3492	8871	473775	0.218205427579421	1.24384256094195	0.0779707961471309	0.364042772029224	1.43913576759876	1.27679343504563e-103	-0.189797934554037	0.827126250693248	0.113919113838381	0.506010651221062	FALSE
G6_PARKINSON	D3_BLOOD_IMMUN	PGS000903	190	3371	25935	456711	0.141733394329772	1.15226940602525	0.0729191422758185	0.361161581572831	1.43499531094605	1.69559125175847e-98	-0.0157259198341097	0.984397086801592	0.830655693314743	0.964973716677503	FALSE
G6_PARKINSON	K11_CARIES	PGS000903	15	3546	1870	480776	0.238699880246611	1.26959744812757	0.375089959314246	0.36045902657324	1.43398750187806	3.48455180402676e-103	-0.0217269680574005	0.978507362348398	0.929757409475525	0.986612806862726	FALSE
G6_PARKINSON	R18_UNSPE_URINARY_INCONTINENCE	PGS000903	12	3549	1234	481412	0.149212802208838	1.1609200092672	0.668922233637301	0.35917682726572	1.43215002235538	1.39015402215235e-102	0.352380889984675	1.42245021759072	0.218144030590199	0.656981992849557	FALSE
G6_PARKINSON	ASTHMA_CVDMETABOCOMORB	PGS000903	744	2817	47397	435249	0.458791631328012	1.58216099564787	5.29514272215166e-26	0.397601084397607	1.48825022524107	2.88778724248146e-100	-0.174803491754758	0.839621997204399	2.31809138739257e-05	0.00124815617388394	TRUE
G6_PARKINSON	Z21_ATTN_ARTIF_OPENI	PGS000903	15	3546	1036	481610	0.514364054160856	1.67257449671674	0.0476057736347254	0.361604808051076	1.43563147983705	7.46111213973967e-104	-0.302720822829483	0.7388053251622	0.227538614102661	0.6681052776323	FALSE
G6_PARKINSON	H7_OCUMUSCLE	PGS000903	26	3535	3348	479298	-0.0502144078460606	0.951025495311488	0.819720802071003	0.359494929480891	1.43260566491656	2.06859957097638e-102	0.122629864537704	1.13046591797571	0.546734944580286	0.872536142213401	FALSE
G6_PARKINSON	AB1_SEPSIS	PGS000903	12	3549	1041	481605	0.407981986332394	1.50378007233175	0.178848638072374	0.360478785217174	1.43401583580643	2.47120006770048e-103	-0.0440071906257999	0.95694707639997	0.883797758515276	0.976322699561728	FALSE
G6_PARKINSON	RHEUMA_COMORB	PGS000903	1930	1631	193520	289126	0.293645228635657	1.34130796159112	5.77615373322943e-16	0.420309079353437	1.52243203521622	1.08822332061278e-65	-0.110594157554107	0.895302026771619	0.000947571716899922	0.0261049976141769	TRUE
G6_PARKINSON	F5_PSYCH	PGS000903	477	3084	50159	432487	0.540829332340977	1.71743059246419	3.63096931271387e-26	0.377613813660511	1.45879946565351	1.2314468335759e-98	-0.130915192134742	0.877292172512585	0.00756863485282611	0.116117990920431	FALSE
G6_PARKINSON	VWXY20_SURGI_OTHER_MEDICAL_PROCED_CAUSE_ABNORMAL_REACTION_PATIENT_COMPLICATION_WO_MENTION_MISAD_TIME_PROCED	PGS000903	118	3443	9977	472669	0.394648266775121	1.48386217549295	2.89036815378636e-05	0.36831603971527	1.4452987386043	1.59556495086668e-104	-0.224587894883974	0.798845359193928	0.0148573400116475	0.178668198726626	FALSE
G6_PARKINSON	L12_CORNSANDCALLOS	PGS000903	20	3541	1793	480853	0.340088863467471	1.40507244462551	0.14227353752445	0.360926570156325	1.4346581102899	2.50744202023524e-103	-0.107721487140917	0.897877632076163	0.625728847339732	0.904267713911105	FALSE
G6_PARKINSON	G6_MIGRAINE	PGS000903	113	3448	20309	462337	0.042613887097678	1.04353489476696	0.661199777707012	0.366965957675802	1.44334878333162	4.61996796307464e-104	-0.212742676505858	0.808364121536007	0.0268046286453735	0.252457029652673	FALSE
G6_PARKINSON	G6_CARPTU	PGS000903	47	3514	6565	476081	0.0155014893249669	1.01562226064877	0.91702809415673	0.362912339011726	1.43750984018457	1.06532301731385e-103	-0.198062418355025	0.820318648599154	0.176067641677503	0.605406818864706	FALSE
G6_PARKINSON	K11_UMBHER	PGS000903	33	3528	3434	479212	0.115359160237883	1.12227644226995	0.515634149549404	0.361835486117976	1.43596268673122	1.78022915615988e-103	-0.160390497028618	0.85181109431103	0.357566015108322	0.771965123793989	FALSE
G6_PARKINSON	AB1_GASTROENTERITIS_NOS	PGS000903	26	3535	3847	478799	-0.0783003180976799	0.924686684694078	0.714933770533893	0.359771182890454	1.43300148178642	1.65422997311674e-102	0.0750203658972804	1.07790610318607	0.698917695261993	0.927975137140122	FALSE
G6_PARKINSON	F5_PSYCH_INCLAVO	PGS000903	477	3084	50159	432487	0.540829332340977	1.71743059246419	3.63096931271387e-26	0.377613813660511	1.45879946565351	1.2314468335759e-98	-0.130915192134742	0.877292172512585	0.00756863485282611	0.116117990920431	FALSE
G6_PARKINSON	I9_OTHARR	PGS000903	15	3546	1075	481571	0.323500164580301	1.38195638371081	0.214987934706212	0.361235426956833	1.43510128263854	1.14622938556916e-103	-0.216805085702017	0.80508687695617	0.407513606966633	0.803067468912836	FALSE
G6_PARKINSON	C3_COLORECTAL_EXALLC	PGS000903	20	3541	2304	480342	-0.19159221789316	0.825643482493224	0.396929865066363	0.361248178058257	1.43511958187722	1.37724098530529e-103	-0.199617375314445	0.819044079614343	0.395625337207959	0.795370110149638	FALSE
G6_PARKINSON	I9_HYPOTE	PGS000903	28	3533	2017	480629	0.375265563012257	1.45537785783132	0.0620753550982888	0.360378289733959	1.43387173093314	8.64247693539615e-103	-0.00673645875894523	0.993286180315106	0.971279156999848	0.99450994079046	FALSE
G6_PARKINSON	CD2_BENIGN_RECTUM_ANAL_EXALLC	PGS000903	12	3549	1175	481471	-0.0379103327726514	0.962799268561665	0.897064462639794	0.36209046019508	1.43632886667323	3.24103127252062e-104	-0.521920387067887	0.593379933959015	0.0722347640567587	0.415907456204706	FALSE
G6_PARKINSON	R18_POLYURIA	PGS000903	38	3523	2547	480099	0.403518179963205	1.49708244883539	0.022206959842506	0.359872787513674	1.43314708875909	2.68179309972875e-102	0.051991661960931	1.05336695946189	0.760065248869272	0.946547112835059	FALSE
G6_PARKINSON	D3_IMMUNEMECHANISM	PGS000903	17	3544	1600	481046	0.0644109633327929	1.06653061368573	0.83396825161539	0.358371147179019	1.4309966322953	6.40221816036366e-102	0.30504129131908	1.35668102099862	0.150647341778946	0.568879600077171	FALSE
G6_PARKINSON	ILD_CVDMETABOCOMORB	PGS000903	784	2777	50749	431897	0.462824766514023	1.5885549500034	2.44658913384382e-27	0.398515229684785	1.48961132419692	2.33429014608645e-99	-0.169917236035205	0.843734644531142	2.77320400804123e-05	0.00145695474701893	TRUE
G6_PARKINSON	R18_UNSPE_HAEMATU	PGS000903	103	3458	9214	473432	0.079938476795598	1.0832204224334	0.454201960711738	0.358905936192152	1.43176211824057	6.94175925551719e-100	0.0535762165585377	1.05503740002309	0.591881472177702	0.892068943240327	FALSE
G6_PARKINSON	K11_DULC	PGS000903	68	3493	6118	476528	0.0502608786565502	1.05154538634396	0.696525489845371	0.361463442212923	1.435428544934	2.65872499895558e-102	-0.0614463425721473	0.940403404013489	0.618195059478173	0.901861018623392	FALSE
G6_PARKINSON	I9_PAD	PGS000903	28	3533	1514	481132	0.581313845719999	1.78838655189475	0.00367902258692995	0.360650190844669	1.43426165525742	5.98052918484824e-103	-0.0516987485201601	0.949614896650169	0.783653478939906	0.952920503336231	FALSE
G6_PARKINSON	K11_ACUTPANC	PGS000903	24	3537	1818	480828	0.444934749422982	1.56038837626889	0.0387901877663657	0.360507399351754	1.43405686951562	5.72627318690581e-103	-0.0244327087201765	0.975863353803056	0.902651323283685	0.980506777271262	FALSE
G6_PARKINSON	N14_ABNORMALBLEED	PGS000903	24	1295	3945	258483	0.421634827161275	1.52445173465973	0.0795499900497627	0.377845037935258	1.45913681450207	8.78577839458212e-43	0.221603368813503	1.24807625371458	0.242649486737204	0.683046993157765	FALSE
G6_PARKINSON	C3_FEMALE_GENITAL	PGS000903	13	1306	2086	260342	-0.00534643192336813	0.994667834807096	0.986251703796498	0.381460907622484	1.46442241333857	6.08094980552779e-44	0.100541555849517	1.10576959194408	0.699685414048562	0.928039985480099	FALSE
G6_PARKINSON	PULM_PNEUMONIA_SEPSIS	PGS000903	89	3472	11673	470973	-0.0997953995403466	0.90502256712775	0.373604471206555	0.361358279055434	1.43527759867299	1.46142186105991e-101	-0.0424898314709541	0.958400210991781	0.688896788563338	0.924429252070999	FALSE
G6_PARKINSON	I9_MI_STRICT	PGS000903	144	3417	10879	471767	0.0935304147502018	1.09804399956739	0.277183611614314	0.373948947639092	1.45346294584783	3.68011264979525e-107	-0.346677816090939	0.707033086249363	5.14397893448309e-05	0.00246532660274967	TRUE
G6_PARKINSON	SMOKING	PGS000903	93	3468	9818	472828	0.311988473774507	1.36613894651318	0.00333093779154405	0.365550566074972	1.44130732465917	7.24649696210353e-104	-0.195513782953766	0.822412008219379	0.0652088898338361	0.396094884342499	FALSE
G6_PARKINSON	K11_REFLUX	PGS000903	326	3235	33647	448999	0.149035951833017	1.16071471828069	0.0130499530824805	0.372823200802634	1.45182763518024	7.262025857623e-101	-0.137853542004163	0.871226280457333	0.0173579974858767	0.194790021101783	FALSE
G6_PARKINSON	AB1_SCARLET_FEVER	PGS000903	11	3550	2098	480548	-0.678314674047508	0.507471527013243	0.0704712066411331	0.359236875102114	1.43223602244765	1.30260306321201e-102	0.347960987095236	1.41617699948388	0.223767112635289	0.663874538519139	FALSE
G6_PARKINSON	CD2_BENIGN_SKIN_EXALLC	PGS000903	26	3535	3143	479503	0.00711585459541537	1.00714123244805	0.974088355186407	0.359514220111222	1.43263330104941	2.20031160612104e-102	0.112806810182259	1.1194156523518	0.568896319855067	0.882114258521435	FALSE
G6_PARKINSON	K11_OTHDISOES	PGS000903	15	3546	1347	481299	0.262777028247492	1.3005367036723	0.310102022894672	0.361680490334049	1.43574013581657	6.46506946960635e-104	-0.318303591409609	0.727381927985786	0.213334709302328	0.651432971863606	FALSE
G6_PARKINSON	C3_SKIN_EXALLC	PGS000903	119	3442	11254	471392	-0.0406407796735881	0.960173982016386	0.681376396154357	0.360990412925857	1.43474970576081	2.14111462072643e-100	-0.0183988332001276	0.981769392035498	0.839930356528455	0.96677003170919	FALSE
G6_PARKINSON	J10_ACUTEUPPERINFEC	PGS000903	230	3331	29582	453064	0.147470267760364	1.15889882765985	0.036234126397157	0.367175900264558	1.44365183552234	9.57022320068429e-101	-0.105429924223892	0.899937534458388	0.122304344361598	0.52220978618058	FALSE
G6_PARKINSON	C3_SKIN	PGS000903	119	3442	11254	471392	-0.0406407796735881	0.960173982016386	0.681376396154357	0.360990412925857	1.43474970576081	2.14111462072643e-100	-0.0183988332001276	0.981769392035498	0.839930356528455	0.96677003170919	FALSE
G6_PARKINSON	J10_LOWCHRON	PGS000903	488	3073	66841	415805	0.0671823929242604	1.06949052789107	0.183652303861545	0.374432634828706	1.45416613730396	9.52657990406394e-97	-0.102802145456858	0.902305481060396	0.0343295435706516	0.289095138632124	FALSE
G6_PARKINSON	R18_SYMPTOMS_SIGNS_CONCERNI_FOOD_FLUID_INTAKE	PGS000903	25	3536	2524	480122	0.30234867005343	1.3530329065302	0.133615165188983	0.362363828764221	1.43672156751392	5.19205365731338e-104	-0.296383210895159	0.743502455179916	0.139140022408852	0.551690732027746	FALSE
G6_PARKINSON	COPD_EARLYANDLATER	PGS000903	100	3461	8597	474049	0.24279778954691	1.27481081798068	0.0187127526392552	0.365116634104608	1.44068203100914	2.22011663086955e-103	-0.166749903796836	0.846411269113403	0.0987508145959211	0.476787732697519	FALSE
G6_PARKINSON	N14_FEMALE_GENITAL_DYSPLASIA_ALL	PGS000903	29	1290	10365	252063	-0.187865644055675	0.828726044023365	0.324016258200935	0.387845051685761	1.47380140355199	6.99236390647585e-45	-0.234610691695791	0.790878685343174	0.203515525256748	0.63936783327915	FALSE
G6_PARKINSON	IBD_BACT_INTEST_INFECTIONS	PGS000903	15	3546	1722	480924	0.0391903255871502	1.03996839741139	0.881321804188051	0.361067127902154	1.43485977677248	1.5591223852657e-103	-0.165392800451002	0.847560716461674	0.507894805804669	0.855338974290038	FALSE
G6_PARKINSON	M13_MENISCUSDERANGEMENTS	PGS000903	64	3497	7665	474981	-0.0676366076138579	0.934600038413886	0.63550510756816	0.357437482955305	1.42966118546194	3.78388962611985e-100	0.161136153812541	1.17484491753948	0.199479882248982	0.635092822234996	FALSE
G6_PARKINSON	L12_ATROPHICSKIN	PGS000903	17	3544	2561	480085	0.0185275064753564	1.0187002056363	0.941756607976403	0.360819385287081	1.43450434488875	2.47088041958276e-103	-0.0971548744180602	0.907415459808762	0.68047122190453	0.922100810563865	FALSE
G6_PARKINSON	I9_ANGINA	PGS000903	342	3219	18496	464150	0.467453979966451	1.59592575730524	3.26019275622879e-15	0.373055278968119	1.45216461177536	1.23738297247178e-100	-0.130319659077314	0.877814784603281	0.0227055703751291	0.229129472519385	FALSE
G6_PARKINSON	I9_NCMI	PGS000903	32	3529	2023	480623	0.295292762470861	1.34351963324293	0.0979076717173123	0.362801024149868	1.43734983288105	4.60718690991188e-104	-0.276900040454332	0.758130275680964	0.121632895988115	0.520648115184256	FALSE
G6_PARKINSON	Z21_PERSONS_ENCOUNTERI_HEALTH_SERVI_CIRCUMSTANC_RELATED_REPRODUCTION	PGS000903	33	3528	23246	459400	-0.131499210149727	0.87677996766242	0.543292100833449	0.357001877553814	1.42903855294814	8.81187517775545e-101	0.357380548348121	1.42957979058106	0.0373747227761954	0.301034637668116	FALSE
G6_PARKINSON	N14_MENORRHAGIA	PGS000903	29	1290	8181	254247	0.456489693247108	1.57852314765867	0.0196914816885819	0.385796751536024	1.47078570549817	1.85278862080096e-44	-0.151946880093418	0.859033911330287	0.423194283904173	0.811654336807281	FALSE
G6_PARKINSON	K11_GIDISEASES	PGS000903	1456	2105	159779	322867	0.162282793231031	1.17619281366027	7.52082009826746e-06	0.392137565052043	1.4801413131145	4.96321666796818e-73	-0.0779897821629678	0.924973877727596	0.0214451951375465	0.221317964540172	FALSE
G6_PARKINSON	J10_COPDNAS_INCLAVO	PGS000903	100	3461	8597	474049	0.24279778954691	1.27481081798068	0.0187127526392552	0.365116634104608	1.44068203100914	2.22011663086955e-103	-0.166749903796836	0.846411269113403	0.0987508145959211	0.476787732697519	FALSE
G6_PARKINSON	AB1_OTHER_BACTERIAL	PGS000903	44	3517	7452	475194	-0.322765579634951	0.724143588476931	0.0502747876854603	0.35981083117884	1.43305829896877	5.36498046331488e-102	0.0486550660606858	1.04985815656742	0.744814319479437	0.942132467646237	FALSE
G6_PARKINSON	C_PSOR_ARTHR_COMORB	PGS000903	608	2953	36870	445776	0.452696460875149	1.57254678458798	4.04920876651109e-22	0.388952328192162	1.47543421304021	1.91845060259577e-100	-0.166775234120145	0.846389829513841	0.000182031798555763	0.0070009600646423	TRUE
G6_PARKINSON	K11_LIVER	PGS000903	34	3527	3096	479550	0.330604450166694	1.39180915353416	0.084776367670988	0.359394517810117	1.43246182181007	4.12577307427773e-102	0.0942097290123142	1.09879016993011	0.593510178096289	0.892674499872283	FALSE
G6_PARKINSON	K11_PULPITIS_2_ONLYAVO	PGS000903	15	3546	1870	480776	0.238699880246611	1.26959744812757	0.375089959314246	0.36045902657324	1.43398750187806	3.48455180402676e-103	-0.0217269680574005	0.978507362348398	0.929757409475525	0.986612806862726	FALSE
G6_PARKINSON	M13_INTERVERTEB	PGS000903	41	3520	3801	478845	0.488166122303928	1.62932549479693	0.00190134063341921	0.364492033914656	1.43978246170374	8.52782816579019e-105	-0.382252458116073	0.682322773537644	0.0176010550907974	0.196401512272576	FALSE
G6_PARKINSON	F5_SCHIZO	PGS000903	41	3520	1287	481359	1.86316522243412	6.44410153967736	4.8860531800984e-32	0.365581834895666	1.44135239334408	2.18277302324801e-105	-0.455962729641407	0.633837460007753	0.00456934111080424	0.08230698811307	FALSE
G6_PARKINSON	N14_PROSTHYPERPLA	PGS000903	279	1963	12405	207813	0.301985129561486	1.35254111368047	8.53553141911108e-06	0.34939680428438	1.41821183123624	2.35460941562685e-54	-0.0108288895095762	0.989229531844804	0.865466323438259	0.973350216771133	FALSE
G6_PARKINSON	DM_IBD	PGS000903	232	3329	13422	469224	0.635084803021913	1.88718217342425	2.56350103437167e-20	0.377638595443065	1.45883561775261	1.8976948641209e-106	-0.250833983664589	0.778151546704246	0.000254157361999604	0.00916148720940253	TRUE
G6_PARKINSON	F5_BEHAVE	PGS000903	22	3539	2586	480060	0.352460803031658	1.42256389446386	0.099671035943804	0.361968282552804	1.43615339011865	6.084540651626e-104	-0.288811821869214	0.749153166381889	0.211879488268177	0.649490424720711	FALSE
G6_PARKINSON	J10_BRONCH	PGS000903	55	3506	7538	475108	-0.0100410135930456	0.990009229080869	0.941168931854959	0.365858421857926	1.44175110776117	3.52357783571018e-105	-0.373300592903059	0.688458256071812	0.00664458715407808	0.106369035986318	FALSE
G6_PARKINSON	AB1_MYCOSES	PGS000903	218	3343	24951	457695	0.131074013513131	1.14005215745479	0.0722537099372984	0.365673910773618	1.4414851132412	2.83708498059957e-100	-0.0895556164600082	0.914337411500088	0.199926995012698	0.635493118373003	FALSE
G6_PARKINSON	R18_ABNORMALITI_HEART_BEAT	PGS000903	37	3524	3493	479153	0.233670129270013	1.26322772162068	0.158354035683123	0.363235228190622	1.43797407150012	3.49119830800721e-104	-0.285127709282675	0.75191822125069	0.0893855994971691	0.45618795101154	FALSE
G6_PARKINSON	R18_SYMPTOMS_SIGNS_INVOLVI_COGNITION_PERCEP_EMOTIONAL_STATE_BEHVI	PGS000903	55	3506	3390	479256	0.706304066232422	2.02648763665748	2.5070128282291e-07	0.363946665089511	1.43899746331041	4.81417885392482e-104	-0.225089825265	0.798444495049769	0.0986537834547414	0.476641720688372	FALSE
G6_PARKINSON	Z21_PRESENCE_CARDIAC_VASCULAR_IMPLANTNTS_GRAFTS	PGS000903	93	3468	5502	477144	0.334661608956713	1.39746741474606	0.0017054856615465	0.3653612101817	1.4410344304611	8.58858591121797e-104	-0.18498316702138	0.831118273930513	0.0828789835693418	0.441996340892994	FALSE
G6_PARKINSON	VWXY20_OTHER_EXTER_CAUSES_ACCIDENTAL_INJURY	PGS000903	189	3372	19311	463335	0.259937060250106	1.29684846077927	0.000847475945761795	0.363964494611111	1.43902312017549	5.06972297623505e-100	-0.0662506097616508	0.935896290153357	0.36791116578174	0.778670543513931	FALSE
G6_PARKINSON	RHEUMA_NOS	PGS000903	17	3544	1999	480647	0.13172891077116	1.14079901901882	0.58841604846	0.361641901734562	1.43568473368445	7.64627955972116e-104	-0.27427093600292	0.760126101831588	0.265116647103055	0.702929969636083	FALSE
G6_PARKINSON	M13_DORSALGIA	PGS000903	104	3457	8456	474190	0.576723372946708	1.78019582615512	2.23802541943267e-08	0.363043800908311	1.43769883037675	4.82390722639244e-102	-0.0915479189603928	0.912517588210154	0.350043227772114	0.766506417475063	FALSE
G6_PARKINSON	F5_DEPRESSIO	PGS000903	347	3214	38519	444127	0.480971361761138	1.61764495773565	8.61435990856549e-16	0.364346401731646	1.43957279830802	1.15992308335629e-95	-0.0455212103873096	0.955499335846035	0.416302229047831	0.807891116934617	FALSE
G6_PARKINSON	ASTHMA_EXCL	PGS000903	1288	2273	177506	305140	0.0403274967444645	1.04115169215425	0.273416029968847	0.387024370868151	1.47259237919054	6.68026907891658e-77	-0.0738840528223677	0.92877937694579	0.033354663352725	0.284776798260645	FALSE
G6_PARKINSON	CD2_INSITU_CERVIX_UTERI_EXALLC	PGS000903	11	1308	3635	258793	-0.0445965225312522	0.956383283103025	0.890652534226475	0.382648678721144	1.46616284537018	2.60030023981642e-44	-0.00760133578498441	0.992427481305518	0.97957353078192	0.996227094917406	FALSE
G6_PARKINSON	N14_RENALCOLNAS	PGS000903	44	3517	4010	478636	0.0104713116972418	1.01052632774395	0.955058516036103	0.356225291731686	1.42792921267337	4.89496779524953e-100	0.333383418020526	1.3956823256483	0.028898382688977	0.263436746986201	FALSE
G6_PARKINSON	M13_HALLUXVALGUS	PGS000903	21	3540	3957	478689	-0.241909882769505	0.785126927828195	0.270692517227158	0.362324935085807	1.43666568921397	4.631403339957e-104	-0.328838581288847	0.719759189971343	0.125823491783411	0.528347202796514	FALSE
G6_PARKINSON	I9_HEARTFAIL_NS	PGS000903	31	3530	2470	480176	0.207493266932788	1.23058943117085	0.261849472982778	0.361610000541224	1.43563893435872	2.21178078138353e-103	-0.144095714672004	0.865804873863609	0.414680041933322	0.806833276074667	FALSE
G6_PARKINSON	ILD_COMORB	PGS000903	1328	2233	122174	360472	0.40130922878075	1.49377911658285	8.09776301718332e-28	0.414253492913956	1.51324067405708	1.30247852384436e-86	-0.144013922337805	0.865875692961393	3.06747882714128e-05	0.0015976521876802	TRUE
G6_PARKINSON	Z21_PERSONS_ENCOUNTERI_HEALTH_SERVI_SPECIFIC_PROCED_HEALTH_CARE	PGS000903	284	3277	30972	451674	0.149202010669043	1.16090748122032	0.0204726061261342	0.366987191061343	1.44337943083818	6.23355044926691e-99	-0.0822712390993093	0.921022107606277	0.180376271259131	0.611444264421341	FALSE
G6_PARKINSON	ST19_INJURY_POISO_CERTA_OTHER_CONSE_EXTER_CAUSES	PGS000903	361	3200	38572	444074	0.262828358933175	1.30060346282644	4.76710401360241e-06	0.371143038965703	1.44939037786053	9.81055719093964e-99	-0.102395093446787	0.902672841082406	0.0627428307575782	0.38871271466752	FALSE
G6_PARKINSON	E4_DM1_STRICT	PGS000903	21	3540	1370	481276	0.837931173527005	2.31157976911678	0.000185348159088704	0.363504972017169	1.43836200844809	9.59200630950479e-105	-0.445180474932357	0.640708633750029	0.0351975147855144	0.292812680430568	FALSE
G6_PARKINSON	ST19_OPEN_WOUND_WRIST_HAND	PGS000903	17	3544	2168	480478	-0.0698825436557096	0.932503341907374	0.791502767155912	0.359828408280811	1.433083488202	8.0189956282819e-103	0.107036827293462	1.11297524159044	0.663838592648946	0.9169097065301	FALSE
G6_PARKINSON	Q17_VACTREL	PGS000903	11	3550	1196	481450	0.217552410813342	1.24303057604402	0.502290988343144	0.360173904572263	1.43357869877429	3.42274367713699e-103	0.0655143185751476	1.06770802526164	0.835694899856425	0.966134929141315	FALSE
G6_PARKINSON	D3_SARCOIDOSIS	PGS000903	15	3546	1374	481272	0.0380098858878766	1.03874150170976	0.910402885828628	0.35817903055769	1.43072174046366	7.25999273908872e-102	0.364787340351703	1.44020770151756	0.096539042692885	0.472029116329741	FALSE
G6_PARKINSON	Q17_LVOTO_BROAD	PGS000903	11	3550	927	481719	-0.430380127026298	0.650261865627767	0.312420727492926	0.357950940236263	1.43039544389596	6.7079468654947e-102	0.663992417429754	1.94253227329349	0.0120353121163399	0.156959958608004	FALSE
G6_PARKINSON	K11_OESSTODUO	PGS000903	646	2915	64878	417768	0.194826054263177	1.21509960670956	1.54309840034077e-05	0.389475743472621	1.4762066799955	2.17318172118564e-99	-0.161831683932019	0.850584359507133	0.000195015891493749	0.0073815123972393	TRUE
G6_PARKINSON	R18_SYMPTOMS_SIGNS_INVOLVI_URINARY_SYSTEM	PGS000903	205	3356	16870	465776	0.163518087698826	1.17764665591282	0.0333414375434899	0.358836602481947	1.43166285230206	6.13397518031934e-97	0.02951450847972	1.0299543784357	0.680236871425684	0.922094024398313	FALSE
G6_PARKINSON	I9_ARTOTH	PGS000903	24	3537	2147	480499	0.3777026958601	1.45892913272124	0.0699456328765926	0.361375413949361	1.4353021922131	1.80582415596201e-103	-0.147158890853211	0.86315681879659	0.470058083967933	0.837158913666736	FALSE
G6_PARKINSON	M13_ARTHROSIS_KNEE	PGS000903	165	3396	12843	469803	0.215281102089993	1.24021047372713	0.00950509148662406	0.363974729420473	1.43903784837817	6.26243406728438e-101	-0.0784397480603381	0.924557764652027	0.328270847793859	0.751654111835398	FALSE
G6_PARKINSON	H7_EYE_ADNEXA	PGS000903	644	2917	66093	416553	0.126153642335147	1.13445645543267	0.00578361197120782	0.377044264947374	1.45796884485708	3.49861517870678e-93	-0.0925029214554904	0.911646547625759	0.0331080365563486	0.283598065320376	FALSE
G6_PARKINSON	K11_PULP_PERIAPICAL_INCLAVO	PGS000903	35	3526	4432	478214	0.175243497416302	1.19153631730623	0.311401102470103	0.361815691060763	1.43593426204901	1.99762773154625e-103	-0.15237237083744	0.858668478101956	0.37343065729911	0.782453700135532	FALSE
G6_PARKINSON	RA_CO_MORB	PGS000903	526	3035	31596	451050	0.427545013092356	1.53348820516107	6.62191925524042e-18	0.383468402685039	1.46736518691626	2.70677515109436e-100	-0.155832387622783	0.855702604699439	0.000977597274129893	0.0267203708711652	TRUE
G6_PARKINSON	ILD_DIFF_DG	PGS000903	1239	2322	172375	310271	0.0249266033087462	1.02523986854875	0.502224242822367	0.382524299049424	1.4659804958573	1.03711484256103e-76	-0.0638858483274737	0.938112080481882	0.068135022208982	0.404115665912856	FALSE
G6_PARKINSON	COPD_EXCL	PGS000903	1239	2322	172375	310271	0.0249266033087462	1.02523986854875	0.502224242822367	0.382524299049424	1.4659804958573	1.03711484256103e-76	-0.0638858483274737	0.938112080481882	0.068135022208982	0.404115665912856	FALSE
G6_PARKINSON	J10_SINUSITIS	PGS000903	120	3441	17100	465546	0.07433298149637	1.07716542194062	0.447585095540482	0.361107773537568	1.43491809874509	1.29794030175412e-100	-0.0225475815403649	0.977704715390175	0.808455553790584	0.959296960144225	FALSE
G6_PARKINSON	L12_OTHERCONTACT	PGS000903	13	3548	2466	480180	-0.620031976032912	0.537927236540645	0.100578302589574	0.35818846851771	1.43073524362196	5.60214622096285e-102	0.566300402397204	1.7617372611352	0.0399733652495356	0.311317758640414	FALSE
G6_PARKINSON	Q17_CONGEN_MALFO_DEFORMAT_CHROMOSOMAL_ABNORMALITI	PGS000903	22	3539	3334	479312	0.0383760521755331	1.03912192347384	0.860060103029128	0.36119432282963	1.43504229526519	1.8863005101548e-103	-0.145101959522971	0.864934100346499	0.502715473757838	0.852685001496943	FALSE
G6_PARKINSON	HERING_BILATERAL	PGS000903	17	3544	800	481846	0.455455024457989	1.57689074366924	0.0670554234859971	0.362969392276153	1.43759185715324	1.40893882321748e-104	-0.557645653173229	0.572555472430173	0.0244980242093712	0.239750928749488	FALSE
G6_PARKINSON	E4_NONTOXIC_THYROID	PGS000903	11	3550	1068	481578	0.356313344285174	1.42805495102245	0.300583144448968	0.359764172058738	1.4329914352894	6.17197371798803e-103	0.176789012147874	1.19337927803247	0.553373294224457	0.875467650228498	FALSE
G6_PARKINSON	Z21_FOLLOW__EXAM_TREAT_CONDI_OTH_MALIG_NEOPLASMS	PGS000903	74	3487	6233	476413	0.231575165079732	1.26058407491918	0.0636881818676883	0.360366907780339	1.43385541076448	1.49949922594949e-101	-0.000296930969956768	0.999703113109681	0.998014935822239	0.999644867377411	FALSE
G6_PARKINSON	CD2_BENIGN_MELANOCYTIC_FACE_EXALLC	PGS000903	11	3550	1439	481207	0.279934849569939	1.32304361266914	0.361948510410137	0.362074914765213	1.43630653849712	2.96694556778266e-104	-0.606252668201724	0.545390804834725	0.0515917235462999	0.353900506674856	FALSE
G6_PARKINSON	R18_MOUTH_BREAT	PGS000903	19	3542	1838	480808	0.26918907607496	1.30890259981754	0.242582713509999	0.362208539548354	1.43649847747047	4.3519656614269e-104	-0.347025731843281	0.706787141087808	0.134615555533862	0.544290105167198	FALSE
G6_PARKINSON	H8_NONSUPPNAS	PGS000903	24	3537	3967	478679	-0.132806683981799	0.875634349894045	0.53877424228151	0.360678702343207	1.43430254878947	4.42165769433819e-103	-0.0482012552978196	0.95294198315475	0.812978663502892	0.960591903805251	FALSE
G6_PARKINSON	FG_OTH	PGS000903	28	3533	2017	480629	0.375265563012257	1.45537785783132	0.0620753550982888	0.360378289733959	1.43387173093314	8.64247693539615e-103	-0.00673645875894523	0.993286180315106	0.971279156999848	0.99450994079046	FALSE
G6_PARKINSON	L12_ULCERLOWLIMB	PGS000903	12	3549	551	482095	0.798766309642828	2.22279699304087	0.0246678524526445	0.358977036970667	1.43186392126092	1.90159406781269e-102	0.363038111186996	1.43769065029434	0.184302707034294	0.617041980897908	FALSE
G6_PARKINSON	E4_ENDONUTRMET	PGS000903	765	2796	61701	420945	0.449988163892214	1.56829362288795	1.94470764669087e-26	0.403990376356538	1.49778953269634	1.41590077096801e-102	-0.198596061159448	0.819881008237196	1.13808071041421e-06	8.97073543065189e-05	TRUE
G6_PARKINSON	CD2_BENIGN_EXALLC	PGS000903	238	3323	32001	450645	0.0704003285423483	1.0729376228442	0.316643178026031	0.365205910001266	1.44081065493068	1.80718038463638e-99	-0.074390575657356	0.928309048108905	0.268674834555734	0.70638162912127	FALSE
G6_PARKINSON	NEURODEGOTH	PGS000903	25	3536	2244	480402	0.77264704327531	2.16549082177024	0.00017726135693977	0.361426561016911	1.43537560558871	1.71248469887324e-103	-0.186122233087553	0.83017211427918	0.361345651092566	0.774621230861807	FALSE
G6_PARKINSON	I9_OTHHEART	PGS000903	212	3349	16442	466204	0.199638433673711	1.22096121987948	0.00656130887217016	0.366838426642736	1.44316472330714	5.2190867630152e-101	-0.106966964191037	0.898555357003102	0.129168565892603	0.534881733286065	FALSE
G6_PARKINSON	KRA_PSY_ANXIETY	PGS000903	59	3502	5578	477068	0.553552690663428	1.73942168086885	3.50975173121123e-05	0.363158667797398	1.43786398385399	1.81094929785961e-103	-0.170077053669185	0.843599811631171	0.193630632605735	0.62801136823864	FALSE
G6_PARKINSON	ASTHMA_PSYCH_COMORB	PGS000903	408	3153	43974	438672	0.506226952988634	1.65901981153185	4.81354012019195e-20	0.368883060572604	1.446118485519	3.1726691273644e-96	-0.0782467017396769	0.924736264355533	0.134466111668106	0.543958908534507	FALSE
G6_PARKINSON	R18_SYMPTOMS_SIGNS_INVOLVI_NERVOUS_MUSCULOS_SYSTEMS	PGS000903	28	3533	1479	481167	1.05160216046827	2.86223320335443	3.30563864080259e-08	0.362743563910377	1.43726724478821	4.15876831735155e-104	-0.324356249359308	0.722992630834074	0.0811249030071316	0.437493654378498	FALSE
G6_PARKINSON	Z21_OTHER_SPECIAL_EXAM_INVES_PERSONS_WO_COMPLA_REPOR_DIAGNOSIS	PGS000903	22	3539	2430	480216	0.265319805781598	1.30384788720213	0.225422989248066	0.360929770908288	1.43466270228201	2.5403930202793e-103	-0.0901965563336597	0.913751563961665	0.685066507343446	0.923117045154804	FALSE
G6_PARKINSON	H8_HL_NAS	PGS000903	11	3550	713	481933	0.546973279721001	1.72801487700207	0.0855108709128698	0.360397319547131	1.43389901750392	2.55365169744152e-103	-0.00293420880846738	0.9970700917749	0.992723090106662	0.998731782646651	FALSE
G6_PARKINSON	ILD_SYST_AUTO_DISEASES	PGS000903	188	3373	22101	460545	0.142492742180129	1.1531447116104	0.0727335379769272	0.3625221611692	1.43694906510464	2.22611722661916e-99	-0.0455779036215305	0.955445167033907	0.541138093908872	0.869816440354886	FALSE
G6_PARKINSON	PULM_INFECTIONS	PGS000903	610	2951	87663	394983	-0.0269456710592875	0.973414124646048	0.564171586481317	0.367173080505094	1.44364776477715	1.40124769868464e-89	-0.0410886399150826	0.95974405454582	0.355043134035177	0.770219106584268	FALSE
G6_PARKINSON	C3_CANCER_EXALLC	PGS000903	299	3262	32326	450320	-0.0232226570233292	0.977044913640287	0.713693547139561	0.366940371384862	1.44331185386217	1.99151853481419e-98	-0.0781433029812283	0.924831885880648	0.192688284919465	0.626902309880875	FALSE
G6_PARKINSON	COPD_ASTHMA_INFECTIONS	PGS000903	610	2951	87663	394983	-0.0269456710592875	0.973414124646048	0.564171586481317	0.367173080505094	1.44364776477715	1.40124769868464e-89	-0.0410886399150826	0.95974405454582	0.355043134035177	0.770219106584268	FALSE
G6_PARKINSON	DM_OTHER_WIDE	PGS000903	148	3413	11552	471094	0.535680418474794	1.70861041692072	2.43298569771763e-10	0.371516623946638	1.44993194949243	1.50147359181144e-105	-0.266273339608227	0.766229657959644	0.00150233194929879	0.0369028585566887	TRUE
G6_PARKINSON	L12_SKIN_SUBCUTAN	PGS000903	764	2797	95644	387002	0.0550190705573696	1.05656076368603	0.202439919208134	0.370140447295893	1.4479379593544	8.91317800165123e-86	-0.0454856024625655	0.955533359800237	0.259753696753141	0.698226215157706	FALSE
G6_PARKINSON	CD2_BENIGN_COLON_EXALLC	PGS000903	63	3498	4498	478148	0.272323733887189	1.31301199899268	0.0341803344593205	0.364661910128049	1.44002706727219	3.01428555244284e-104	-0.256734222367449	0.773573785055309	0.0454465524049244	0.332144015158185	FALSE
G6_PARKINSON	M13_SPONDYLOPATHY	PGS000903	234	3327	18859	463787	0.256203246525405	1.29201529887575	0.000434225864740112	0.358054249715698	1.43054322493812	1.08739036405575e-95	0.0335552539371502	1.03412458160235	0.618233800546534	0.901861018623392	FALSE
G6_PARKINSON	K11_GULC	PGS000903	71	3490	6176	476470	0.258416742189748	1.29487833662994	0.0321314290885575	0.365728551910274	1.44156387977818	1.2861324354978e-104	-0.275954523028386	0.758847440060037	0.0212750541601441	0.220377730007755	FALSE
G6_PARKINSON	VWXY20_SUICI_OTHER_INTENTI_SELF_H	PGS000903	30	3531	2150	480496	1.33383834434964	3.79558422260484	4.97889186731356e-13	0.36251812959486	1.43694327194933	6.08384930691861e-104	-0.25312840189312	0.776368188278322	0.158330960496654	0.580569161281694	FALSE
G6_PARKINSON	E4_DIABETES	PGS000903	240	3321	13800	468846	0.644241663253854	1.90454219717382	1.81770067607133e-21	0.378269621650865	1.45975647177124	1.48718015889319e-106	-0.251069841206073	0.777968035435648	0.000201861278675287	0.00759549420233311	TRUE
G6_PARKINSON	G6_POLYNEU	PGS000903	15	3546	1231	481415	0.280328253702769	1.32356420588933	0.332254047933888	0.359636379928143	1.43280832196123	9.64830542058666e-103	0.15973964183822	1.17320537762918	0.522332942765073	0.861945153852385	FALSE
G6_PARKINSON	D3_ANAEMIA_B12_DEF	PGS000903	16	3545	1914	480732	0.101843225564894	1.10720987591776	0.694077425028235	0.360851314399586	1.43455014807059	2.15891250540506e-103	-0.113800224862515	0.892436224644457	0.64276003475309	0.91049714468897	FALSE
G6_PARKINSON	CD2_BENIGN_LIPO_SKIN_TRUNK_EXALLC	PGS000903	13	3548	1883	480763	-0.031467587282853	0.969022364592538	0.910053229286575	0.361963365460736	1.43614632843756	4.01772642707198e-104	-0.442208005706269	0.642615953767413	0.108281224758008	0.495454103532672	FALSE
G6_PARKINSON	I9_VARICVESOTH	PGS000903	11	3550	1134	481512	0.207330353856249	1.23038896839011	0.500685641678272	0.360999714426903	1.43476305114877	1.34230588098179e-103	-0.202904942960921	0.816355838106302	0.477094078765013	0.840973615473993	FALSE
G6_PARKINSON	APPENDACUT_NOCOMPLIC	PGS000903	13	3548	1880	480766	0.0342309608781331	1.0348235828934	0.910716650773253	0.359950715549532	1.43325877544852	5.39489767078506e-103	0.105346444280579	1.1110954763575	0.704450325216122	0.929350107007642	FALSE
G6_PARKINSON	M13_ARTHROPATHIES	PGS000903	539	3022	55041	427605	0.043763699121158	1.04473545381223	0.379632813068963	0.359127728693812	1.43207970756072	9.18376886797481e-88	0.00860844600672161	1.00864560522923	0.853835073270712	0.970793173641809	FALSE
G6_PARKINSON	N14_RENALTUB	PGS000903	102	3459	9228	473418	0.171624881434592	1.18723239675991	0.107387166229531	0.36075174806252	1.43440732227744	6.97475752675354e-101	-0.0157162532550382	0.984406602599861	0.874860441041458	0.974795021238435	FALSE
G6_PARKINSON	COPD_MODE	PGS000903	100	3461	8597	474049	0.24279778954691	1.27481081798068	0.0187127526392552	0.365116634104608	1.44068203100914	2.22011663086955e-103	-0.166749903796836	0.846411269113403	0.0987508145959211	0.476787732697519	FALSE
G6_PARKINSON	R18_ABNORMAL_FINDI_DIAGNOST_IMAGI_FUNCTION_STUDI_WO_DIAGNOSIS	PGS000903	43	3518	4114	478532	0.290200923121893	1.33669603418621	0.0633323540692555	0.362577818907568	1.43702904466547	1.45655265228986e-103	-0.184584470911413	0.831449703618726	0.220506037686046	0.659729122430732	FALSE
G6_PARKINSON	G6_SLEEPDISOTH	PGS000903	85	3476	8799	473847	0.197657837535856	1.21854538199224	0.0817922353175222	0.362743323278525	1.43726689893597	2.07772433147449e-102	-0.0989471592310366	0.905790569429229	0.358587089453275	0.772511212772602	FALSE
G6_PARKINSON	K11_PULP_PERIAPICAL	PGS000903	35	3526	4432	478214	0.175243497416302	1.19153631730623	0.311401102470103	0.361815691060763	1.43593426204901	1.99762773154625e-103	-0.15237237083744	0.858668478101956	0.37343065729911	0.782453700135532	FALSE
G6_PARKINSON	N14_MALEGEN	PGS000903	394	1848	25070	195148	0.171755830143814	1.18738787348933	0.00347781827220165	0.350108830841645	1.41922199531305	1.72064255851657e-51	-0.0154237376222692	0.9846945990398	0.78075459823859	0.951919770518625	FALSE
G6_PARKINSON	I9_VTE	PGS000903	133	3428	13889	468757	0.0964533509743118	1.10125820732313	0.302095063590484	0.360784380328616	1.43445413100261	4.23625738771234e-100	-0.0112922228794232	0.98877129495868	0.898890494111128	0.979765949654699	FALSE
G6_PARKINSON	N14_CALCUKIDUR	PGS000903	79	3482	6569	476077	0.22529865491408	1.25269678438094	0.0604124015979834	0.360845569344944	1.43454190652527	1.36300525673516e-101	-0.0216800967640305	0.97855322732891	0.847592379711769	0.96931570197251	FALSE
G6_PARKINSON	K11_FISTULA	PGS000903	28	3533	4103	478543	-0.00678556525856246	0.993237404705282	0.9719792363283	0.361172572910601	1.43501108355089	2.97141567777682e-103	-0.110649351950703	0.895252612480188	0.559167385491044	0.878075218091833	FALSE
G6_PARKINSON	L12_RADIATIONRELATEDSKIN	PGS000903	69	3492	6802	475844	-0.123809833351452	0.883547846240488	0.338957927397632	0.36075510211939	1.43441213336925	9.66265949756039e-102	-0.0173241103834278	0.982825089191153	0.883746459932273	0.976314504755741	FALSE
G6_PARKINSON	K11_ULCER	PGS000903	46	3515	3934	478712	0.2501365451468	1.28420075609736	0.144878468598948	0.357881098340096	1.43029554585446	6.53586100049851e-101	0.181501307072813	1.19901610391004	0.223961417160613	0.664068139496632	FALSE
G6_PARKINSON	CD2_BENIGN_COLON	PGS000903	63	3498	4498	478148	0.272323733887189	1.31301199899268	0.0341803344593205	0.364661910128049	1.44002706727219	3.01428555244284e-104	-0.256734222367449	0.773573785055309	0.0454465524049244	0.332144015158185	FALSE
G6_PARKINSON	F5_SUBSTANCE	PGS000903	37	3524	4666	477980	0.27511939267122	1.31668786836533	0.0990646041736335	0.362780047708903	1.43731968271336	6.76990758535845e-104	-0.237530444201415	0.788572883143944	0.151719774205223	0.570319156474881	FALSE
G6_PARKINSON	K11_DIVERTIC	PGS000903	173	3388	14722	467924	0.106108165290533	1.11194214354707	0.188562318007267	0.365698956079163	1.4415212161284	1.33594484531187e-101	-0.111368951796469	0.894608620574353	0.153685971955939	0.573615019110284	FALSE
G6_PARKINSON	PULMONARYDG	PGS000903	1226	2335	171281	311365	0.024502758985556	1.02480541852665	0.510062886297001	0.386510873481225	1.47183640096485	8.44553783804632e-79	-0.0763484193327396	0.926493342124492	0.0297349096511607	0.26755353193726	FALSE
G6_PARKINSON	L12_FOLLICULARCYST	PGS000903	74	3487	8790	473856	0.135693272855332	1.14533053574719	0.261267514171199	0.363042344634861	1.43769673669564	5.70787509251477e-103	-0.130970233955083	0.877243886083337	0.261858292524752	0.700189801723584	FALSE
G6_PARKINSON	CD2_BENIGN_TRANSVERSE_COLON_EXALLC	PGS000903	15	3546	579	482067	0.77103424897317	2.16200114533311	0.00346327115800263	0.360952164046561	1.43469482924199	1.68632030389033e-103	-0.131805784967205	0.876511210203106	0.608325768625726	0.898426662498398	FALSE
G6_PARKINSON	M13_ARTHRITISNAS	PGS000903	40	3521	3325	479321	0.216854732635549	1.24216364319202	0.193304225322938	0.360906956868523	1.43462997220343	9.71855203232173e-103	-0.0518026650144386	0.949516221126291	0.741890706571968	0.9413725878777	FALSE
G6_PARKINSON	CD2_BENIGN_TRANSVERSE_COLON	PGS000903	15	3546	579	482067	0.77103424897317	2.16200114533311	0.00346327115800263	0.360952164046561	1.43469482924199	1.68632030389033e-103	-0.131805784967205	0.876511210203106	0.608325768625726	0.898426662498398	FALSE
G6_PARKINSON	ST19_FRACT_WRIST_HAND_LEVEL	PGS000903	12	3549	1659	480987	-0.399044182650589	0.670961055860653	0.30917517560311	0.358110407536968	1.43062356338466	5.57751880054973e-102	0.634165941856913	1.88544891144932	0.0224286314921596	0.227495789207818	FALSE
G6_PARKINSON	OFFICIAL_TILASTOKESKUS	PGS000903	36	3525	4283	478363	0.31267962550798	1.36708348218536	0.063133972388653	0.363297803722104	1.4380640563073	3.19911917212118e-104	-0.296419461486836	0.743475503264517	0.0761208769998695	0.424897043714471	FALSE
G6_PARKINSON	I9_ISCHHEART	PGS000903	426	3135	24962	457684	0.39849457870228	1.48958056257716	1.50221800796979e-13	0.380321691268185	1.46275506928882	7.51660987278285e-102	-0.167880869032258	0.845454548504017	0.00116420466125229	0.0304806189299232	TRUE
G6_PARKINSON	E4_THYROID_CTRL_EXCLUSION	PGS000903	387	3174	42012	440634	0.273973303391643	1.31517969093292	9.62562489061364e-07	0.373108841655765	1.45224239569801	5.20319689181068e-99	-0.116458554081596	0.890066985855896	0.029203884759316	0.265153620717378	FALSE
G6_PARKINSON	ULCERNAS	PGS000903	27	3534	1999	480647	0.386456271818175	1.4717560384436	0.0782763542686418	0.359174211214564	1.43214627578256	3.80093533394023e-102	0.133660593595328	1.1430048106487	0.48583217274146	0.845329200630058	FALSE
G6_PARKINSON	AB1_VIRAL_SKIN_MUCOUS_MEMBRANE	PGS000903	221	3340	48397	434249	-0.404068860635952	0.667598148453025	1.08142844294564e-07	0.35471673095984	1.42577671867037	3.48746086373026e-94	0.0917117498257282	1.09604884027288	0.181450374999115	0.612839196863637	FALSE
G6_PARKINSON	E4_OBESITYNAS	PGS000903	31	3530	2965	479681	0.461800941773013	1.5869293804343	0.0110198095165987	0.362168309276383	1.43644068790849	1.08701529082356e-103	-0.186250745263726	0.830065433909187	0.291250178656604	0.725046678744706	FALSE
G6_PARKINSON	H8_OTHHEARINGLOSS	PGS000903	11	3550	747	481899	0.508878571864584	1.66342473729088	0.10947207369605	0.360387323496165	1.4338846842479	2.59212123857417e-103	0.00123500783770728	1.00123577077393	0.99692238314351	0.999513223486586	FALSE
G6_PARKINSON	N14_OTHDISMALEGEN	PGS000903	68	2174	6891	213327	-0.0681864610236195	0.934086286653024	0.595285991804266	0.349483619893526	1.41833495950492	5.52577943613038e-60	-0.0742898641266139	0.928402544242132	0.542265948716717	0.870305240620836	FALSE
G6_PARKINSON	N14_OVARYCYST	PGS000903	11	1308	3786	258642	-0.124163009750315	0.883235853091481	0.689577569874374	0.3834839822919	1.46738804806708	1.66930218709651e-44	-0.114913784304788	0.891442996971539	0.70192807050452	0.928691875663587	FALSE
G6_PARKINSON	M13_OSTEOPOROSIS	PGS000903	36	3525	2440	480206	0.536365700894155	1.7097816988846	0.00145150803267888	0.363021391155953	1.437666612263	4.73556381635933e-104	-0.25394820576161	0.775731979453058	0.122706194137171	0.522933005295741	FALSE
G6_PARKINSON	T2D	PGS000903	208	3353	11667	470979	0.614191090551679	1.84816099984272	2.50558775016808e-17	0.373932291892293	1.45343873753863	3.6461451169823e-105	-0.222134645981812	0.800807531558868	0.00218900509716792	0.0487386170809541	TRUE
G6_PARKINSON	COPD_EARLY	PGS000903	93	3468	8020	474626	0.298485118999631	1.34781548020489	0.00532792731843092	0.364269746572346	1.43946245185521	3.98289133063672e-103	-0.144861015290743	0.865142526337747	0.167677405237442	0.594059891647843	FALSE
G6_PARKINSON	ABDOM_HERNIA	PGS000903	60	3501	6655	475991	-0.0489435225883626	0.952234907942734	0.72648029333984	0.359460762064026	1.43255671731782	2.31977644989824e-101	0.0504589435809142	1.05175368122865	0.695556250758527	0.926736630370621	FALSE
G6_PARKINSON	G6_SLEEPAPNO	PGS000903	28	3533	2256	480390	0.334037712423197	1.39659581159366	0.081600743215058	0.362137408775631	1.43639630185771	8.17084897735377e-104	-0.240273886574182	0.786412443757831	0.208731578763055	0.646039867903853	FALSE
G6_PARKINSON	E4_HYTHY_AI_STRICT	PGS000903	69	3492	5821	476825	0.527780916582948	1.69516641606603	1.8004772741884e-05	0.364870950796582	1.44032812295838	4.14283701897469e-104	-0.211688323351148	0.809216872268919	0.0761193336434615	0.424897043714471	FALSE
G6_PARKINSON	R18_SYNCO_COLLAP	PGS000903	65	3496	4248	478398	0.538997357708968	1.71428718338854	3.31344296599095e-05	0.362454181488143	1.43685138508566	6.35570783880549e-103	-0.134782577986179	0.873905897413852	0.282729890560592	0.718551758232255	FALSE
G6_PARKINSON	R18_DYSPHAGIA	PGS000903	24	3537	2814	479832	0.0230286755491146	1.02329588269784	0.913039165576919	0.361050669935102	1.43483616209187	2.86955295758245e-103	-0.104288041827728	0.900965744222224	0.604483257389535	0.897181072361153	FALSE
G6_PARKINSON	M13_SOFTTISSUENAS	PGS000903	26	3535	2522	480124	0.288615669619449	1.33457871080688	0.146406307169904	0.361926639103935	1.43609358498363	1.02328706359802e-103	-0.213932819211831	0.807402625145441	0.272397871734795	0.70974161772395	FALSE
G6_PARKINSON	ST19_COMPLICATIO_SURGI_MEDICAL_CARE_NOT_ELSEW_CLASSIFIED	PGS000903	124	3437	12625	470021	0.245008839217615	1.27763260642762	0.00790597969883875	0.367839233778402	1.444609775849	3.79129977645504e-104	-0.206407378472711	0.813501605728831	0.0232244322292472	0.232301754470662	FALSE
G6_PARKINSON	H7_EYELIDDIS	PGS000903	105	3456	8927	473719	0.352457630334238	1.42255938110623	0.000657363713824214	0.362655465231977	1.43714062902086	8.63373383807386e-102	-0.0833432949655427	0.920035249530898	0.392339496863987	0.793927451061065	FALSE
G6_PARKINSON	DM_COMORB	PGS000903	549	3012	32781	449865	0.449630029669675	1.56773206383337	2.95491153292854e-20	0.384479556115449	1.4688496686516	4.41702613249175e-100	-0.154863656186119	0.856531952355762	0.000855994151453543	0.0241047568152558	TRUE
G6_PARKINSON	F5_ANXIETY	PGS000903	20	3541	1132	481514	0.989795522731999	2.69068423233451	1.68613974954743e-05	0.361096185547189	1.43490147102431	1.91083896597473e-103	-0.144169622662367	0.865740886329959	0.52755620776171	0.86429472798939	FALSE
G6_PARKINSON	K11_BILIAOTH	PGS000903	13	3548	1021	481625	0.519993182496905	1.68201618250927	0.0649789665532893	0.361116052635286	1.43492997862143	1.24758856656755e-103	-0.21996336342569	0.802548200040648	0.417213515737876	0.808416829021364	FALSE
G6_PARKINSON	ASTHMA_IMMUNECOMORB	PGS000903	171	3390	17878	464768	0.251584072084022	1.28606101734892	0.00248153396381285	0.360459742291517	1.43398852820949	7.34833682900327e-99	0.000465778772410486	1.00046588726419	0.995295034180767	0.999234374862536	FALSE
G6_PARKINSON	H7_VITREOUS	PGS000903	47	3514	4754	477892	-0.0127535550475835	0.98732742690077	0.932112767938286	0.362452935469246	1.4368495947428	1.99209974508905e-103	-0.162863489329954	0.849707174593482	0.267381164601319	0.704612233899088	FALSE
G6_PARKINSON	CD2_PRIMARY_LYMPHOID_HEMATOPOIETIC	PGS000903	15	3546	2042	480604	-0.0425749508334296	0.958318636048678	0.874165107567749	0.360530307987399	1.43408972217824	2.93051239499082e-103	-0.0501738785299265	0.951064040505539	0.845584444909719	0.968688322322798	FALSE
G6_PARKINSON	COPD_HOSPITAL	PGS000903	100	3461	8597	474049	0.24279778954691	1.27481081798068	0.0187127526392552	0.365116634104608	1.44068203100914	2.22011663086955e-103	-0.166749903796836	0.846411269113403	0.0987508145959211	0.476787732697519	FALSE
G6_PARKINSON	R18_ABNORMAL_WEIGHT_LOSS	PGS000903	21	3540	2149	480497	0.276730735888628	1.31881121469189	0.207055918429775	0.36221815386165	1.43651228848327	4.71412377471931e-104	-0.332936002571438	0.716816067072853	0.130414891354817	0.537251463721304	FALSE
G6_PARKINSON	N14_FEMALE_GENITAL_HSIL	PGS000903	13	1306	4228	258200	-0.0487559026402397	0.952413582967738	0.871072946309523	0.382383807420383	1.46577455233631	3.46259533601703e-44	0.0195206241442126	1.01971239733933	0.943160265344674	0.989198323239141	FALSE
G6_PARKINSON	N14_OTHNONINFUTER	PGS000903	27	1292	3865	258563	0.267109530016124	1.30618350479625	0.215338976086334	0.380629249288134	1.46320502053111	2.61088249750651e-43	0.0824641371829575	1.08595972716569	0.657687292171903	0.915059573222471	FALSE
G6_PARKINSON	C3_LYMPHNODES_SECONDARY_NAS_EXALLC	PGS000903	14	3547	1906	480740	0.217529317281468	1.24300187040925	0.417109471966112	0.361697916780016	1.43576515588247	5.9202903183166e-104	-0.356298082220297	0.700263852917814	0.183436962072429	0.615849018066296	FALSE
G6_PARKINSON	K11_MALABSORB	PGS000903	23	3538	3006	479640	0.0453596698301157	1.04640415223783	0.842226324093322	0.36013320183595	1.43352034938603	8.29639829149124e-103	0.0277289186231649	1.02811694328583	0.894166055087518	0.97894219130672	FALSE
G6_PARKINSON	ALCOHOLMENTAL	PGS000903	31	3530	3869	478777	0.285192709156773	1.33001831013377	0.115306635183573	0.362901946165551	1.43749490044356	3.83788540946412e-104	-0.299503414718424	0.741186191463307	0.0978603269026661	0.47480134781594	FALSE
G6_PARKINSON	N14_RENFAIL	PGS000903	80	3481	6629	476017	0.154896226289407	1.16753679519282	0.201452138485414	0.359825032285715	1.43307865012734	5.2088401590802e-101	0.0221388143215004	1.02238569639726	0.844011009940503	0.968070850650338	FALSE
G6_PARKINSON	K11_OTHANRECT	PGS000903	159	3402	14749	467897	0.264854632954452	1.30324151363945	0.00178959434414956	0.36312328971353	1.43781311588119	1.38102071885445e-100	-0.062823238896678	0.939109457042768	0.439024638869974	0.820671626875659	FALSE
G6_PARKINSON	M13_SHOULDERNAS	PGS000903	15	3546	942	481704	0.732040932452511	2.07932003174541	0.00802506551109585	0.360341460365364	1.43381892331509	3.63813250805163e-103	-0.00736106025363065	0.99266596599579	0.978015416119446	0.995889739127552	FALSE
G6_PARKINSON	M13_CHRONDROPATHIES	PGS000903	13	3548	2139	480507	0.0743529860946006	1.07718697041765	0.790768354699075	0.361087532813404	1.43488905525759	1.14586892964467e-103	-0.230656469965863	0.794012186222211	0.426877689552997	0.814095514986945	FALSE
G6_PARKINSON	C3_CANCER_WIDE	PGS000903	299	3262	32326	450320	-0.0232226570233292	0.977044913640287	0.713693547139561	0.366940371384862	1.44331185386217	1.99151853481419e-98	-0.0781433029812283	0.924831885880648	0.192688284919465	0.626902309880875	FALSE
G6_PARKINSON	AUD	PGS000903	20	3541	1951	480695	0.606944329927049	1.83481623105418	0.00811762086960011	0.363237531309299	1.43797738332888	1.13483393586837e-104	-0.515277795135704	0.597334634911939	0.0243541806996842	0.239240451913095	FALSE
G6_PARKINSON	G6_OTHNEU	PGS000903	69	3492	5342	477304	0.425180883538334	1.52986712241542	0.000867893084254804	0.361236005578707	1.43510211301977	4.1213822870296e-102	-0.0498030438186138	0.951416793466918	0.681278553211978	0.922419570800155	FALSE
G6_PARKINSON	PANCREATITIS	PGS000903	24	3537	1818	480828	0.444934749422982	1.56038837626889	0.0387901877663657	0.360507399351754	1.43405686951562	5.72627318690581e-103	-0.0244327087201765	0.975863353803056	0.902651323283685	0.980506777271262	FALSE
G6_PARKINSON	I9_RHEUFEVWITHOUTHEART	PGS000903	18	3543	1573	481073	0.167334607166218	1.18214975491738	0.484779978685	0.361080200148802	1.43487853373598	1.84930868993414e-103	-0.13656306787828	0.872351301178991	0.553831735239894	0.87565709343759	FALSE
G6_PARKINSON	C3_MELANOMA	PGS000903	20	3541	2476	480170	-0.0600445409610427	0.941722587421015	0.804050938017811	0.360556976173758	1.43412796726017	4.67962045224522e-103	-0.0301032047626657	0.970345384115576	0.887130448093742	0.977069430150244	FALSE
G6_PARKINSON	SPONDYLOPATHY_FG	PGS000903	18	3543	1777	480869	0.145046397137442	1.15609320843917	0.563065367827271	0.360333652660121	1.43380772852326	4.67747301695601e-103	-0.00131746821869646	0.998683399261556	0.995507932488957	0.999234374862536	FALSE
G6_PARKINSON	N14_GENITOURINARY	PGS000903	1066	2495	135013	347633	0.141161218438861	1.15161029383332	0.00030794938630552	0.375995389836488	1.45644041932713	2.30833219788334e-79	-0.0513691574036483	0.949927932868357	0.157906367698342	0.579975552342192	FALSE
G6_PARKINSON	DIABETES_FG	PGS000903	347	3214	23373	459273	0.594669803641621	1.81243238757068	3.44202291607556e-25	0.38695425245958	1.47248912697642	6.19258690611005e-108	-0.263793102882768	0.768132447606403	3.47285177467903e-06	0.000242566640885742	TRUE
G6_PARKINSON	HDINJ	PGS000903	40	3521	4401	478245	0.345166278479612	1.41222472272554	0.0303078770982066	0.363938226847095	1.43898532075221	1.90377050145135e-104	-0.318779579767421	0.727035785042923	0.0430003735771216	0.323537354466799	FALSE
G6_PARKINSON	H8_OTHEREAR	PGS000903	54	3507	4953	477693	0.174995503453349	1.19124086013021	0.219767596109109	0.361519854484269	1.43550952300263	1.01610277775865e-102	-0.0798285328705435	0.923274644067742	0.561757352550323	0.878875225074229	FALSE
G6_PARKINSON	I9_K_CARDIAC	PGS000903	1589	1972	141247	341399	0.233547275079302	1.26307253833391	1.59424942693906e-10	0.40087960317351	1.49313748866257	4.5451433203945e-72	-0.0905327566306525	0.913444412049659	0.00701243237863575	0.110200307569331	FALSE
G6_PARKINSON	H8_INNER	PGS000903	59	3502	6499	476147	0.0904700665955068	1.09468873939039	0.504185213770756	0.362114132763024	1.43636286866838	7.05439424826055e-103	-0.107452974768224	0.89811875570043	0.41110626606253	0.804891052845989	FALSE
G6_PARKINSON	K11_DISLIVOTH	PGS000903	22	3539	1909	480737	0.344897701565744	1.41184548269766	0.147820933774821	0.359727386494538	1.43293872286049	1.30083989148419e-102	0.084153069416591	1.08779538927143	0.695243154312063	0.926641069227512	FALSE
G6_PARKINSON	PULM_IMMUNECOMORB	PGS000903	171	3390	17878	464768	0.251584072084022	1.28606101734892	0.00248153396381285	0.360459742291517	1.43398852820949	7.34833682900327e-99	0.000465778772410486	1.00046588726419	0.995295034180767	0.999234374862536	FALSE
G6_PARKINSON	K11_SALIVARY	PGS000903	13	3548	1832	480814	-0.0644037819512228	0.937626326497575	0.817067210885455	0.361349339876625	1.43526476852724	8.64953570723086e-104	-0.29138753019604	0.747226049244418	0.299681078610967	0.731039530867481	FALSE
G6_PARKINSON	KRA_PSY_ANYMENTAL	PGS000903	475	3086	50284	432362	0.54177717684602	1.71905922133558	2.86190331177149e-26	0.379249237547891	1.46118717307123	1.54509642177601e-99	-0.14349800183671	0.866322531239395	0.00347386810550267	0.0681743643538484	FALSE
G6_PARKINSON	RHEUMA_ENDPOINTS	PGS000903	383	3178	33975	448671	0.0693051150804294	1.07176317037134	0.22724730512027	0.362723084559397	1.43723781078925	5.7940654043512e-94	-0.0220560210341969	0.978185434556554	0.683370031078456	0.922836025715637	FALSE
G6_PARKINSON	H7_CHOROIDRETINA	PGS000903	113	3448	9227	473419	0.19637511523931	1.21698332871587	0.047941188777133	0.362391712502143	1.43676162924011	1.65554303812938e-101	-0.0606187899716668	0.941181959399316	0.526602504948392	0.863937833639076	FALSE
G6_PARKINSON	ST19_COMPLICATIO_INTERNAL_ORTHOPA_PROSTHET_DEVICES_IMPLANTS_GRAFTS	PGS000903	22	3539	2314	480332	0.00306021332561777	1.00306490055851	0.989281356128118	0.359862728811538	1.43313267323191	1.16848650568548e-102	0.0743153749647855	1.07714645696055	0.722213858679994	0.935152507245901	FALSE
G6_PARKINSON	VWXY20_DRUGS_MEDICAM_BIOLO_SUBST_CAUSI_ADVER_EFFEC_THERAPE_USE	PGS000903	28	3533	3073	479573	0.197703278907274	1.21860075562365	0.303043006825888	0.361777475582696	1.43587938818324	1.28107467271249e-103	-0.187266532949497	0.82922269175905	0.331101261592911	0.754072275372252	FALSE
G6_PARKINSON	Z21_MEDICAL_OBSER_EVALU_SUSPECTED_DISEA_CONDI	PGS000903	84	3477	7800	474846	0.204444007484496	1.22684275991029	0.0902045904086842	0.358283485320721	1.43087119396945	5.20148138738557e-100	0.0841888166075543	1.08783427559597	0.438361614459282	0.820372561003246	FALSE
G6_PARKINSON	VWXY20_COMPLICATIO_MEDICAL_SURGI_CARE	PGS000903	145	3416	13147	469499	0.348297287542074	1.41665334053398	4.58197421328246e-05	0.370401396799964	1.44831584734951	6.71827723684214e-105	-0.233766855720357	0.791546338885492	0.00539137786592645	0.0922875141324437	FALSE
G6_PARKINSON	I9_OTHPER	PGS000903	61	3500	5155	477491	0.37090770139154	1.4490493219782	0.00584233320511843	0.36147873142081	1.4354504916672	1.76045492730153e-102	-0.0656777043682697	0.936432623805182	0.610873916557669	0.899345422294527	FALSE
G6_PARKINSON	E4_HYPERCHOL	PGS000903	260	3301	13777	468869	0.581460372037092	1.78864861678897	1.11153388847824e-18	0.375974418887949	1.4564098767103	1.09883347958965e-104	-0.213701656692577	0.807589287944212	0.000975115260520451	0.0266843280836482	TRUE
G6_PARKINSON	AB1_EBV	PGS000903	11	3550	3719	478927	-1.07729020251165	0.34051700869975	0.0133054840917548	0.358069285098083	1.43056473386422	5.86116977336561e-102	0.688027519909242	1.98978684495062	0.0120718533002651	0.157275555072226	FALSE
G6_PARKINSON	COPD_COMORB	PGS000903	1399	2162	132013	350633	0.387514862319564	1.47331485033242	1.88733607532179e-26	0.408581826938653	1.50468237127274	9.89109455419013e-82	-0.122027263278699	0.885124236784923	0.000360398098469606	0.0121891292000242	TRUE
G6_PARKINSON	CD2_BENIGN_MELANOCYTIC	PGS000903	26	3535	3406	479240	0.300068812281326	1.34995169763597	0.133604939159513	0.36192668332167	1.43609364848444	9.23569148145556e-104	-0.238658563839941	0.787683780189605	0.233199056484425	0.674167065180175	FALSE
G6_PARKINSON	J10_ASTHMA_OTHER_THAN_NONALLERGIC	PGS000903	135	3426	14231	468415	0.251314766214071	1.28571472019986	0.00795455567002558	0.357724434868991	1.43007148834082	2.85679111958506e-98	0.0737677419662483	1.07655673750612	0.395547426354726	0.795355015292926	FALSE
G6_PARKINSON	C3_BREAST	PGS000903	44	1275	8270	254158	-0.104350808107658	0.900909195728803	0.5081155951681	0.389629295693439	1.4764333722137	8.55581933905661e-45	-0.20449692025127	0.815057252085181	0.179019413102901	0.609684966391865	FALSE
G6_PARKINSON	DM_COMPLICATIONS	PGS000903	28	3533	1749	480897	0.608074515670598	1.83689108646569	0.00180508107214894	0.361107870742767	1.4349182382266	3.41724894549337e-103	-0.0750886740997625	0.927661223157452	0.686319618624605	0.923648657929592	FALSE
G6_PARKINSON	R18_ABNORMAL_FINDI_DIAGNOST_IMAGI_OTHER_BODY_STRUCTURES	PGS000903	11	3550	1248	481398	0.149213317887884	1.16092060792948	0.622685529679063	0.361062306497564	1.43485285874964	1.14636516437094e-103	-0.234210587262683	0.79119518272301	0.437984782476079	0.820228257745898	FALSE
G6_PARKINSON	R18_ABNORMAL_BLOOD_P_READI_WO_DIAGNOSIS	PGS000903	13	3548	1136	481510	0.166914881482618	1.18165368041827	0.579582104766282	0.360089866179507	1.43345822818671	4.78187623851975e-103	0.0590734576680446	1.06085316567772	0.825047884963552	0.963770410674084	FALSE
G6_PARKINSON	T2D_INCLAVO	PGS000903	208	3353	11667	470979	0.614191090551679	1.84816099984272	2.50558775016808e-17	0.373932291892293	1.45343873753863	3.6461451169823e-105	-0.222134645981812	0.800807531558868	0.00218900509716792	0.0487386170809541	TRUE
G6_PARKINSON	N14_UROLITHIASIS	PGS000903	108	3453	9404	473242	0.178239373502701	1.19511136499134	0.0897793806027452	0.359177467746229	1.43215093961985	7.78620596802612e-100	0.0384130961595433	1.03916041740273	0.691562411113579	0.925340184044645	FALSE
G6_PARKINSON	K11_STRICTURE	PGS000903	17	3544	1684	480962	0.224923287881965	1.25222665154855	0.355201839824208	0.362120351572579	1.43637180116328	4.16242787002112e-104	-0.384357752951253	0.680887793984129	0.111902877041138	0.502095572999007	FALSE
G6_PARKINSON	GOUT_NOS	PGS000903	11	3550	997	481649	-0.0561679913482252	0.945380306837485	0.857843932352388	0.36054154988015	1.43410584415171	2.44500180809275e-103	-0.0626995815376167	0.939225592018419	0.827017823418402	0.964385086091326	FALSE
G6_PARKINSON	J10_ACUTELOWERNAS	PGS000903	245	3316	29027	453619	0.0633542662830749	1.06540420917179	0.362295629094413	0.361971292546975	1.43615771293848	1.56641696284685e-97	-0.0228742660403155	0.977385366580122	0.729971976142816	0.937541416020549	FALSE
G6_PARKINSON	J10_RESPIRATORY	PGS000903	1226	2335	171281	311365	0.024502758985556	1.02480541852665	0.510062886297001	0.386510873481225	1.47183640096485	8.44553783804632e-79	-0.0763484193327396	0.926493342124492	0.0297349096511607	0.26755353193726	FALSE
G6_PARKINSON	R18_DISTU_SKIN_SENSA	PGS000903	14	3547	1474	481172	0.425951039287002	1.53104581220354	0.11181712963548	0.361852307340903	1.43598684158284	4.74795200804396e-104	-0.416737417418784	0.659193990079962	0.127455023505763	0.531369475941105	FALSE
G6_PARKINSON	K11_PULPITIS_4	PGS000903	35	3526	4432	478214	0.175243497416302	1.19153631730623	0.311401102470103	0.361815691060763	1.43593426204901	1.99762773154625e-103	-0.15237237083744	0.858668478101956	0.37343065729911	0.782453700135532	FALSE
G6_PARKINSON	N14_HYPERTROPHYBREAST_BOTH	PGS000903	11	3550	1327	481319	0.0543514459712432	1.05585561315756	0.875253104267776	0.359868374775875	1.43314076467072	4.99319442042426e-103	0.166172619085736	1.18077690876273	0.605898024331491	0.897631340772083	FALSE
G6_PARKINSON	K11_OTHENTERCOL	PGS000903	98	3463	9991	472655	0.306235993927254	1.35830281994368	0.00441748230444327	0.361467783972559	1.43543477723324	1.91742948209643e-101	-0.0403535073346803	0.960449853065122	0.695153814587811	0.926641069227512	FALSE
G6_PARKINSON	L12_URTICARIAERYTHEMA	PGS000903	47	3514	7615	475031	-0.161338262146008	0.851004159921772	0.325372475708731	0.358495272859199	1.43117426674989	3.56793279652179e-101	0.136295475130359	1.14602046411884	0.34545825806853	0.763416348594773	FALSE
G6_PARKINSON	L12_LICHENPLANUS	PGS000903	15	3546	1076	481570	0.452482213249899	1.57220990626277	0.121973255798048	0.359711586564071	1.43291608270716	8.60194593822102e-103	0.128487770931764	1.13710751544079	0.615846720172251	0.901229136327406	FALSE
G6_PARKINSON	H7_GLAUCOMA	PGS000903	87	3474	6869	475777	0.0892026147676352	1.09330215304801	0.444358626701209	0.35908258145676	1.43201505457815	1.82001079863592e-100	0.0555852336116756	1.05715911872233	0.612055666192092	0.899976156060344	FALSE
G6_PARKINSON	H7_RETINOPATHYDIAB	PGS000903	16	3545	697	481949	0.974393753401726	2.64956043697934	0.000110891997215173	0.361378475313474	1.43530658620245	1.0404172564062e-103	-0.202689407795526	0.816531810460322	0.422881955792976	0.811406371374453	FALSE
G6_PARKINSON	VWXY20_UNSPE_FALL	PGS000903	22	3539	2533	480113	0.174061412194313	1.19012865198818	0.417151509482197	0.363179425717371	1.43789383122928	1.5636885345414e-104	-0.452159988368118	0.636252368603643	0.0306736345820675	0.272156723112189	FALSE
G6_PARKINSON	E4_DM1	PGS000903	44	3517	2408	480238	0.949300204787342	2.58390082505553	4.10525677888536e-10	0.364251328944826	1.43943594061608	1.61937161275738e-104	-0.257337504360706	0.773107242662792	0.0880314688291257	0.452843825838743	FALSE
G6_PARKINSON	I9_PHLETHROMBDVTLOW	PGS000903	16	3545	1881	480765	-0.0324973727629756	0.968024993059068	0.89691119480651	0.361689812515929	1.43575352010963	7.18957013276525e-104	-0.295258620774015	0.744339061027222	0.22753772290158	0.6681052776323	FALSE
G6_PARKINSON	F5_NEUROTIC	PGS000903	59	3502	5578	477068	0.553552690663428	1.73942168086885	3.50975173121123e-05	0.363158667797398	1.43786398385399	1.81094929785961e-103	-0.170077053669185	0.843599811631171	0.193630632605735	0.62801136823864	FALSE
G6_PARKINSON	PRIM_KNEEARTHROSIS	PGS000903	17	3544	891	481755	0.518270681828478	1.6791214023567	0.0355951969227362	0.361257078641815	1.43513235533582	1.3611232304734e-103	-0.188438166627488	0.828251715452175	0.427366876971567	0.814410326933159	FALSE
G6_PARKINSON	E4_HYTHYNAS	PGS000903	69	3492	5991	476655	0.50166564685176	1.65146974645365	4.56614149832988e-05	0.364837923908672	1.44028055418844	4.38407526271909e-104	-0.209285186675816	0.811163869526221	0.0788064259168766	0.432178447617964	FALSE
G6_PARKINSON	ST19_SEQUEL_INJURI_POISO_OTHER_CONSE_EXTER_CAUSES	PGS000903	18	3543	1716	480930	0.489194951230329	1.63100265460382	0.0481311085225088	0.36059065320042	1.43417626523922	3.16971797003751e-103	-0.0530197304798149	0.948361300674202	0.826478416784975	0.964293773821471	FALSE
G6_PARKINSON	K11_FUNCDYSP	PGS000903	97	3464	9458	473188	0.26947285529402	1.30927409188351	0.010790275910404	0.364525270976265	1.43983031663739	4.29268328867112e-103	-0.15591882024551	0.855628647275253	0.125191042698864	0.527402094734273	FALSE
G6_PARKINSON	C3_BREAST_EXALLC	PGS000903	44	1275	8270	254158	-0.104350808107658	0.900909195728803	0.5081155951681	0.389629295693439	1.4764333722137	8.55581933905661e-45	-0.20449692025127	0.815057252085181	0.179019413102901	0.609684966391865	FALSE
G6_PARKINSON	ASTHMA_OBESITY	PGS000903	13	3548	1979	480667	-0.018720960713017	0.981453188034749	0.946303005804073	0.361537230230242	1.43553446626814	7.06416416521575e-104	-0.322808458595789	0.724112538618057	0.233703636187569	0.674434227881282	FALSE
G6_PARKINSON	H8_EXTERNAL	PGS000903	229	3332	24605	458041	0.126087242634472	1.13438113036441	0.0725953894935535	0.369653410924856	1.44723293260596	5.43856175433008e-102	-0.143990605098514	0.86589588302751	0.0336720051244997	0.286248233912877	FALSE
G6_PARKINSON	M13_LOWBACKPAIN	PGS000903	54	3507	4882	477764	0.44881760312267	1.56645891392654	0.00162878729358067	0.361682876309657	1.4357435614616	1.07226454979809e-102	-0.091656219194538	0.912418767692928	0.486390394091016	0.845329200630058	FALSE
G6_PARKINSON	D3_COAGDEF_PURPUR_HAEMORRHAGIC	PGS000903	15	3546	2588	480058	-0.267431542642546	0.765342722169818	0.371789932686356	0.359120281724448	1.43206904294672	1.82776030996599e-102	0.277227734372757	1.31946682477155	0.277510449630592	0.713699414145863	FALSE
G6_PARKINSON	E4_DM2_STRICT	PGS000903	155	3406	7767	474879	0.72449187597849	2.06368222699798	2.51946352484016e-18	0.371786035394835	1.45032263038332	1.45527792533143e-105	-0.248905053358192	0.779653995399209	0.00305941505381532	0.0621683546583932	FALSE
G6_PARKINSON	ST19_FRACT_RIBS_STERNUM_THORACIC_SPINE	PGS000903	12	3549	1006	481640	0.332134691840459	1.39394058829205	0.268601478459988	0.36061488051403	1.43421101189828	2.1011278758324e-103	-0.0895411461936946	0.914350642301659	0.760253228784053	0.94660762217705	FALSE
G6_PARKINSON	RHEU_ARTHRITIS_OTH	PGS000903	41	3520	3517	479129	0.190648929834124	1.21003457046666	0.249373419722914	0.360700887655183	1.43433436959196	1.37948740130031e-102	-0.0325874636149946	0.96793778679097	0.833145830347449	0.965647509223912	FALSE
G6_PARKINSON	AB1_MUMPS	PGS000903	31	3530	11892	470754	-0.924179313688173	0.39685698055649	5.93127615233321e-06	0.359306352386154	1.43233553377344	4.05232182667762e-102	0.14809712395837	1.15962551831431	0.410409561378002	0.804532608128052	FALSE
G6_PARKINSON	ST19_INJURI_ANKLE_FOOT	PGS000903	15	3546	1225	481421	0.436093887186489	1.5466539989253	0.102843658091219	0.36063113443168	1.43423432363541	2.5179100193024e-103	-0.0578778298797176	0.94376524030691	0.825103036957456	0.963770410674084	FALSE
G6_PARKINSON	AB1_ZOSTER	PGS000903	70	3491	8717	473929	-0.0631846234492607	0.938770138707703	0.622152231332426	0.360611670081881	1.43420640746853	1.17854694652891e-101	-0.012863686382987	0.987218697200149	0.913286777355797	0.983082325186062	FALSE
G6_PARKINSON	N14_CYSTITIS	PGS000903	73	3488	10692	471954	0.156370348632935	1.16925915644321	0.196541469557957	0.364327060716173	1.4395449557775	1.02843454321246e-103	-0.195678228696435	0.822276777185296	0.0967882078147763	0.472319205934008	FALSE
G6_PARKINSON	K11_APPENDACUT	PGS000903	20	3541	2571	480075	0.105103702859467	1.11082580019469	0.669474119296037	0.359895303516387	1.43317935786612	9.49507122246736e-103	0.0722305221839514	1.07490310451677	0.743609775885555	0.941907358677783	FALSE
G6_PARKINSON	G6_HEADACHE	PGS000903	30	3531	3195	479451	0.480511580312593	1.61690136555179	0.00943104073403517	0.362402547148382	1.43677719612842	7.28810884200947e-104	-0.249548102144728	0.779152801007044	0.167601006430847	0.593871048461117	FALSE
G6_PARKINSON	L12_PSORIASIS	PGS000903	73	3488	10511	472135	-0.101810729462032	0.903200484733708	0.419226780932187	0.361278333170246	1.43516285872143	5.97946492508473e-102	-0.0389128926986171	0.961834488304079	0.738030724100987	0.940073175204876	FALSE
G6_PARKINSON	K11_LICHEN_PLANUS_WIDE	PGS000903	15	3546	1076	481570	0.452482213249899	1.57220990626277	0.121973255798048	0.359711586564071	1.43291608270716	8.60194593822102e-103	0.128487770931764	1.13710751544079	0.615846720172251	0.901229136327406	FALSE
G6_PARKINSON	I9_DOAAC	PGS000903	104	3457	8251	474395	0.427506980506266	1.53342988374795	3.08444650540714e-05	0.363798956470043	1.43878492667882	1.57515447485971e-102	-0.118489561028411	0.888261088140669	0.233669262213668	0.674434227881282	FALSE
G6_PARKINSON	L12_CELLULITIS	PGS000903	121	3440	12858	469788	0.17422124954038	1.19031889419689	0.0674500003266071	0.364854054490407	1.44030378693902	1.6022430273037e-102	-0.131462659845532	0.876812014822613	0.147704485269952	0.564419818300079	FALSE
G6_PARKINSON	FIBRO_COMORB	PGS000903	469	3092	58543	424103	0.33208945778598	1.3938775361336	2.69595479725978e-10	0.365948547258007	1.44188105201212	8.08924727656916e-93	-0.0447005743735933	0.956283774837533	0.361990333676257	0.774921573022323	FALSE
G6_PARKINSON	J10_COPDNAS	PGS000903	100	3461	8597	474049	0.24279778954691	1.27481081798068	0.0187127526392552	0.365116634104608	1.44068203100914	2.22011663086955e-103	-0.166749903796836	0.846411269113403	0.0987508145959211	0.476787732697519	FALSE
G6_PARKINSON	R18_RETEN_URINE	PGS000903	48	3513	2745	479901	0.341367444659633	1.40687009280151	0.023003074660758	0.361755009538539	1.43584713001586	5.78333708967129e-103	-0.101217482319716	0.90373646480882	0.478788494901003	0.841694307135398	FALSE
G6_PARKINSON	SPONDYLOARTHRITIS	PGS000903	26	3535	2646	480000	0.198490531074336	1.21956047943206	0.322159847705411	0.361628750836358	1.43566585326482	1.45301472208113e-103	-0.180067121980054	0.835214148302357	0.357482282578115	0.771846588200591	FALSE
G6_PARKINSON	M13_LOWBACKPAINORANDSCIATICA	PGS000903	68	3493	5834	476812	0.507692673584578	1.6614532539764	5.23661302266302e-05	0.363017821262064	1.43766147995491	4.66339261294314e-103	-0.137125240813876	0.871861026709568	0.250983520464596	0.690798114213481	FALSE
G6_PARKINSON	N14_BREAST	PGS000903	127	1192	27494	234934	-0.0142378433627867	0.985863035396193	0.882066967996393	0.402472872384215	1.49551835482733	1.04832504330002e-44	-0.206184476151441	0.813682957336202	0.0263420578911356	0.250009759634108	FALSE
G6_PARKINSON	K11_PULPITIS_2	PGS000903	48	3513	6147	476499	0.164410229636555	1.17869775267642	0.274589151028146	0.361281134140022	1.43516687857485	1.02016464209684e-102	-0.0668130171213054	0.935370083177109	0.642579382085282	0.91049714468897	FALSE
G6_PARKINSON	JUVEN_ARTHR_COMORB	PGS000903	16	3545	1753	480893	0.156205406148417	1.16906631183748	0.533154045855083	0.361642725632895	1.4356859165432	7.00212330080459e-104	-0.304825949726853	0.737251682081954	0.235794870989811	0.676364551831067	FALSE
G6_PARKINSON	K11_PULPITIS_1	PGS000903	35	3526	4432	478214	0.175243497416302	1.19153631730623	0.311401102470103	0.361815691060763	1.43593426204901	1.99762773154625e-103	-0.15237237083744	0.858668478101956	0.37343065729911	0.782453700135532	FALSE
G6_PARKINSON	G6_NEUINFL	PGS000903	24	3537	2983	479663	0.131925258616148	1.14102303443952	0.521615551377765	0.363443926936089	1.43827420620264	1.17839223067049e-104	-0.476125564746294	0.621185478353303	0.0223789529785299	0.227052137225906	FALSE
G6_PARKINSON	H7_LACRIMALSYSTEM	PGS000903	62	3499	6200	476446	0.136296132239288	1.14602121717937	0.300011485276771	0.362391797464426	1.43676175131066	5.38023461234932e-103	-0.118763438837374	0.888017846450833	0.358417328999457	0.772425477352909	FALSE
G6_PARKINSON	R18_SYMPTOMS_SIGNS_INVOLVI_SPEECH_VOICE	PGS000903	23	3538	1279	481367	0.74484764972085	2.10612054248475	0.00043671430451661	0.361484770590026	1.4354591606218	1.3809610603623e-103	-0.158091141841655	0.853771964073143	0.461658302933008	0.833137794892453	FALSE
G6_PARKINSON	M13_SOFTOVERUSE	PGS000903	64	3497	7712	474934	-0.0761633104691099	0.926664860128475	0.574354838649877	0.359959549101241	1.43327143626995	1.82170390655343e-101	0.0211256874764036	1.02135041452668	0.863922505061738	0.973045063218499	FALSE
G6_PARKINSON	F5_ORGANIC	PGS000903	16	3545	822	481824	1.12842454229405	3.09078326403328	6.9609749107166e-06	0.362208668431351	1.43649866261071	3.566724442638e-104	-0.410500708152083	0.663318038223491	0.0939808418306296	0.466418918511024	FALSE
G6_PARKINSON	I9_UAP	PGS000903	61	3500	3654	478992	0.423942588016572	1.52797386725546	0.00108274561128972	0.365740633589398	1.44158129639563	6.49927451783383e-105	-0.328289721154271	0.72015434552986	0.0120472527188931	0.157097819195499	FALSE
G6_PARKINSON	KRA_PSY_SCHIZODEL	PGS000903	41	3520	1287	481359	1.86316522243412	6.44410153967736	4.8860531800984e-32	0.365581834895666	1.44135239334408	2.18277302324801e-105	-0.455962729641407	0.633837460007753	0.00456934111080424	0.08230698811307	FALSE
G6_PARKINSON	I9_PULMEMB	PGS000903	46	3515	4042	478604	0.262012730038699	1.29954308555785	0.0893142879519989	0.36103162454456	1.43480883533703	1.08491744710741e-102	-0.0477808858501594	0.953342655059074	0.751124715778572	0.944050200300553	FALSE
G6_PARKINSON	G6_NERPLEX	PGS000903	171	3390	20248	462398	0.132276708606128	1.14142411744972	0.111593421113969	0.361615163995536	1.43564634723391	1.87408298923376e-99	-0.0285774747753977	0.971826999150958	0.715991407698652	0.932890859618179	FALSE
G6_PARKINSON	C_STROKE	PGS000903	134	3427	7971	474675	0.52139069181966	1.68436845908673	7.9428428530336e-09	0.365242557815167	1.44086345845899	1.58064787751887e-102	-0.117934521035958	0.888754245416672	0.185820775223017	0.618672542421035	FALSE
G6_PARKINSON	O15_ABORT_SPONTAN	PGS000903	15	1304	5424	257004	-0.217394266064785	0.804612675286818	0.446084827010811	0.382096556215736	1.46535356729753	4.69049146968583e-44	0.0475180240876833	1.0486651021827	0.852383307049329	0.970453960355521	FALSE
G6_PARKINSON	PAIN	PGS000903	369	3192	39392	443254	0.373550768107108	1.45288432185806	6.39109312230694e-11	0.370081272590589	1.44785228058739	3.37421158181809e-98	-0.091178815994312	0.91285446332554	0.0984901538275249	0.47635143481025	FALSE
G6_PARKINSON	Z21_PERSONAL_HISTORY_ALLERGY_ANALGESIC_AGENT	PGS000903	23	3538	1490	481156	0.762204841577865	2.14299598206398	0.000554821438242908	0.360485333378314	1.43402522600395	5.05660867206432e-103	-0.0105341197620445	0.989521169765063	0.960988316748061	0.99306051386868	FALSE
G6_PARKINSON	COPD_HOSPITAL_MAIN	PGS000903	100	3461	8597	474049	0.24279778954691	1.27481081798068	0.0187127526392552	0.365116634104608	1.44068203100914	2.22011663086955e-103	-0.166749903796836	0.846411269113403	0.0987508145959211	0.476787732697519	FALSE
G6_PARKINSON	CD2_BENIGN_LEIOMYOMA_UTERI_EXALLC	PGS000903	37	1282	9127	253301	-0.065405580570482	0.936687484082345	0.724293090233105	0.379276967617222	1.46122769245464	9.7608873598815e-43	0.117262419493721	1.12441445925122	0.476573561414604	0.840880435064938	FALSE
G6_PARKINSON	R18_ABNORMAL_FINDI_EXAMI_OTHER_BODY_FLUIDS_SUBST_TISSU_WO_DIAGNOSIS	PGS000903	11	3550	1920	480726	-0.0138985213931217	0.986197617145442	0.965009547977121	0.3603778334867	1.43387107673324	2.91587647284143e-103	-0.015681817196445	0.98444050226699	0.956899551097565	0.992141048529193	FALSE
G6_PARKINSON	K11_OTHINT	PGS000903	68	3493	5202	477444	0.324379679252611	1.38317236928697	0.00984960654875185	0.362909695318016	1.43750603985387	4.54634260730081e-103	-0.13470316521028	0.873975299462709	0.270407136785107	0.708155472537849	FALSE
G6_PARKINSON	R18_MALAI_FATIG	PGS000903	14	3547	1181	481465	0.591631200177669	1.80693348296591	0.0276590887809968	0.362034627219225	1.43624867439701	3.95831761464997e-104	-0.413673697255072	0.661216672884075	0.112396061578095	0.502862334500823	FALSE
G6_PARKINSON	K11_OTHFUNC	PGS000903	84	3477	7571	475075	0.484556950327358	1.62345557802181	1.23196556185447e-05	0.367732127942939	1.44445505799778	2.80665498450515e-105	-0.307252920500586	0.735464563316368	0.00516750032073315	0.0895512657576675	FALSE
G6_PARKINSON	CD2_BENIGN_LEIOMYOMA_UTERI	PGS000903	37	1282	9127	253301	-0.065405580570482	0.936687484082345	0.724293090233105	0.379276967617222	1.46122769245464	9.7608873598815e-43	0.117262419493721	1.12441445925122	0.476573561414604	0.840880435064938	FALSE
G6_PARKINSON	L12_LICHENPLANUS_INCLAVO	PGS000903	15	3546	1076	481570	0.452482213249899	1.57220990626277	0.121973255798048	0.359711586564071	1.43291608270716	8.60194593822102e-103	0.128487770931764	1.13710751544079	0.615846720172251	0.901229136327406	FALSE
G6_PARKINSON	M13_IMPINGEMENT	PGS000903	19	3542	2070	480576	0.0755078891282163	1.07843173557073	0.744659720346069	0.361827294517295	1.43595092394647	7.17781697505362e-104	-0.27540970150675	0.759260989122005	0.221585660830157	0.660951917181622	FALSE
G6_PARKINSON	HYPOTHYROIDISM	PGS000903	70	3491	6029	476617	0.508550036978724	1.66287833399587	3.24061613091906e-05	0.364624709651313	1.43997349857517	6.19768698498509e-104	-0.194859197346852	0.822950523515865	0.0992929332871132	0.478033243759233	FALSE
G6_PARKINSON	K11_CHOLELITH	PGS000903	144	3417	15216	467430	0.209636098151723	1.23322920390527	0.0179366506432718	0.364579784435005	1.43990880890738	9.58527121428476e-102	-0.105287191033113	0.900065994581726	0.210903883096862	0.648325670808947	FALSE
G6_PARKINSON	ST19_COMPLICATIO_CARDIAC_VASCULAR_PROSTHET_DEVICES_IMPLANTS_GRAFTS	PGS000903	16	3545	1160	481486	0.350619873510253	1.41994746366574	0.166104690969177	0.360961254379891	1.43470787115549	1.74175003754492e-103	-0.11511705713064	0.891261809250353	0.651277780286079	0.913416808098538	FALSE
G6_PARKINSON	HYPOT_THYRO_INCL	PGS000903	70	3491	6029	476617	0.508550036978724	1.66287833399587	3.24061613091906e-05	0.364624709651313	1.43997349857517	6.19768698498509e-104	-0.194859197346852	0.822950523515865	0.0992929332871132	0.478033243759233	FALSE
G6_PARKINSON	M13_DORSOPATHYOTH	PGS000903	398	3163	47634	435012	0.15697226826973	1.16996316834802	0.00445402304889006	0.372973025171812	1.45204517063549	1.32583668035357e-98	-0.113153013897907	0.893014006107341	0.0324379328951561	0.280624699998466	FALSE
G6_PARKINSON	CHOLELITH_BROAD	PGS000903	150	3411	16349	466297	0.178426004184104	1.19533443025451	0.0399342841952313	0.364686641164513	1.44006268107448	1.18186947312855e-101	-0.103584028126283	0.901600259778304	0.210909518916048	0.648325670808947	FALSE
G6_SLEEPAPNO	O15_MATERN_CARE	PGS003213	72	2675	8104	252667	-0.196570673918065	0.821543267561903	0.145918728612423	0.692847331265255	1.99940039131123	4.2247689810912e-288	-0.179714583155466	0.835508645624298	0.159085292952134	0.581366900637023	FALSE
G6_SLEEPAPNO	I9_HYPTENSESS	PGS003213	4080	4343	118831	357503	1.07738475028828	2.93698854005924	0	0.737819726928482	2.09137078072377	0	-0.129269979361934	0.878736692746029	6.5929859556878e-11	1.17595081381948e-08	TRUE
G6_SLEEPAPNO	K11_CHOLELITH	PGS003213	413	8010	14881	461453	0.712708133155913	2.03950704318156	6.74475795772202e-34	0.689084214595299	1.9918905534291	0	-0.0725569778845819	0.930012754991203	0.118271360641037	0.513896791407435	FALSE
G6_SLEEPAPNO	G6_ROOTPLEXOTHUNS	PGS003213	87	8336	1825	474509	1.09552720033122	2.99075899697413	2.31931080711386e-20	0.688444691657962	1.99061710097594	0	-0.127982372215956	0.879868889146705	0.200233976632856	0.635826618926037	FALSE
G6_SLEEPAPNO	DM_COMORB	PGS003213	1430	6993	31524	444810	1.0237906783781	2.78372700294792	7.63138978616661e-201	0.705808075042207	2.02548276586675	0	-0.139035539933712	0.870197101161386	9.47922589372487e-08	9.646437083403e-06	TRUE
G6_SLEEPAPNO	K11_ULCER	PGS003213	83	8340	3884	472450	0.0796946546550858	1.08295634150706	0.547456634446573	0.68601831097513	1.98579296106194	0	0.0973935044703787	1.10229404592416	0.293629915747567	0.72694106180488	FALSE
G6_SLEEPAPNO	N14_KIDUROTH	PGS003213	58	8365	1073	475261	1.11429839947427	3.04742935093417	1.40383369021874e-13	0.687154882057289	1.98805123902025	0	-0.0537460837624178	0.947672705442342	0.619654037744735	0.902253285438745	FALSE
G6_SLEEPAPNO	N14_MENORRHAGIA	PGS003213	208	2539	7983	252788	0.855972301619773	2.35366173751406	2.93339447700194e-23	0.68188237308347	1.97759680578748	1.75850511015271e-259	0.0356347472349608	1.03627727421809	0.567126217885566	0.881440021412086	FALSE
G6_SLEEPAPNO	R18_VOICE_DISTU	PGS003213	21	8402	689	475645	0.66694995233677	1.94828588435864	0.0055925632618862	0.687593767074419	1.98892395641963	0	-0.217264192746016	0.80471734073476	0.260000353040736	0.698564411974323	FALSE
G6_SLEEPAPNO	R18_SYMPTOMS_SIGNS_ABNORMAL_CLINI_LABOR_FINDI_NOT_ELSEW_CLASSIFIED	PGS003213	3191	5232	96524	379810	0.963520944841951	2.62090832033575	1.10601960229056e-301	0.722825195578866	2.06024559296001	0	-0.114577394014947	0.891742920182467	2.57833519149512e-08	2.92899152766429e-06	TRUE
G6_SLEEPAPNO	ILD_COMORB	PGS003213	4236	4187	118270	358064	1.20700440193992	3.34345399184415	0	0.77310496986857	2.16648268468786	0	-0.20158437596382	0.817434602817762	2.65213195634859e-24	1.93737394783253e-21	TRUE
G6_SLEEPAPNO	K11_OTHABDHER	PGS003213	39	8384	1107	475227	0.580242526502228	1.78647164493436	0.000846536850222983	0.68803466245092	1.98980105713684	0	-0.267474761423805	0.765309645704888	0.12647579558001	0.529988528754437	FALSE
G6_SLEEPAPNO	ASTHMA_ACUTE_RESPIRATORY_INFECTIONS	PGS003213	328	8095	9171	467163	0.888945972666324	2.43256431028364	1.42083878696603e-46	0.693481345705283	2.00066844196946	0	-0.183847780526165	0.83206245029578	0.000640055086078116	0.0193124540152925	TRUE
G6_SLEEPAPNO	L12_NAIL_INGROW	PGS003213	34	8389	692	475642	1.15779544589545	3.18290864155756	3.62053836085197e-11	0.688643300397227	1.9910124941917	0	-0.40946601466622	0.664004724270223	0.0256739699985906	0.246493137511575	FALSE
G6_SLEEPAPNO	J10_BRONCH	PGS003213	208	8215	7338	468996	0.583592667823308	1.79246661380044	5.23138029885145e-14	0.690869666206804	1.99545015442971	0	-0.184088952022693	0.831861804745403	0.0111055743026679	0.149090027580987	FALSE
G6_SLEEPAPNO	L12_PAPULOSQUAMOUS	PGS003213	297	8126	12412	463922	0.417048219573188	1.51747568320072	4.76299960236594e-11	0.695205806973841	2.00412149368012	0	-0.261301063730442	0.770049050873317	1.30084301566262e-05	0.000753109963555349	TRUE
G6_SLEEPAPNO	ASTHMA_CVDMETABOCOMORB	PGS003213	2093	6330	45498	430836	1.13850975335774	3.12211217942312	1.66880539388045e-308	0.717753024267227	2.0498221315065	0	-0.158353463336908	0.853548030707474	5.16109223040219e-12	1.12105179113706e-09	TRUE
G6_SLEEPAPNO	ST19_INJURY_MUSCLE_TENDON_LOWER_LEG_LEVEL	PGS003213	23	8400	606	475728	0.163780741519678	1.17795600993133	0.568574545233104	0.686006257250412	1.9857690250045	0	0.311574053032537	1.36557290749459	0.0551163750309591	0.365532132644942	FALSE
G6_SLEEPAPNO	I9_CVD_HARD	PGS003213	819	7604	17633	458701	0.929418124900783	2.53303483882078	3.43850187488418e-106	0.695067084880335	2.00384349703346	0	-0.113834346620624	0.892405773670996	0.000386355997866581	0.0128734447075312	TRUE
G6_SLEEPAPNO	GOUT	PGS003213	434	7989	9466	466868	0.715851611425463	2.04592827646845	1.08914536286283e-37	0.693170893150111	2.00004742574262	0	-0.132109957359174	0.876244640235378	0.00302159397563903	0.0616400871359105	FALSE
G6_SLEEPAPNO	D3_NUTRIANAEMIA	PGS003213	251	8172	11768	464566	0.610968281963477	1.84221431835523	6.18399552829307e-19	0.694121351762969	2.00194929172382	0	-0.284959795259021	0.752044489465484	2.13775845150894e-05	0.00116472798711001	TRUE
G6_SLEEPAPNO	AB1_INFECT_PARASIT	PGS003213	1790	6633	91936	384398	0.202381323619514	1.22431477925332	1.50151098366991e-11	0.717108004197171	2.04850038141513	0	-0.150252731976737	0.860490475482662	4.04080308142825e-09	5.35759102662246e-07	TRUE
G6_SLEEPAPNO	M13_SPONDYLOLISTHESIS	PGS003213	20	8403	517	475817	0.747959380869412	2.11268443061055	0.00510017176636632	0.686563127734928	1.98687514911894	0	0.0791657925471514	1.0823837583556	0.589353897343011	0.891058955677139	FALSE
G6_SLEEPAPNO	I9_ARTEMBTHR	PGS003213	21	8402	506	475828	0.83050341323096	2.29447351790162	0.00116151992645144	0.687144386714132	1.98803037384978	0	-0.0559747332459427	0.945563026897017	0.778224960785285	0.951125846605055	FALSE
G6_SLEEPAPNO	M13_DORSOPATHY	PGS003213	1661	6762	59416	416918	0.663180951141589	1.94095661322402	2.63388065906794e-103	0.720831658749854	2.05614250867732	0	-0.199124055652645	0.819448229842129	9.23422058567742e-14	2.6149488655066e-11	TRUE
G6_SLEEPAPNO	CD2_BENIGN_MELANOCYTIC_TRUNK	PGS003213	19	8404	858	475476	0.55648917603649	1.74453697400831	0.0154486336322623	0.688118269953497	1.98996742638862	0	-0.574208105167989	0.56315064836648	0.0203553305847668	0.215281460172052	FALSE
G6_SLEEPAPNO	I9_CEREBVASC	PGS003213	308	8115	7813	468521	0.80879207433754	2.24519432021615	2.07377799764604e-34	0.689728013641488	1.99317334355273	0	-0.0956791091089582	0.908755580674013	0.0658988418943439	0.397928308558183	FALSE
G6_SLEEPAPNO	ACUTE_RESPIRATORY_INFECTIONS	PGS003213	1762	6661	77845	398489	0.460968296539417	1.58560858120453	5.01603920330435e-53	0.7220114330408	2.05856972424932	0	-0.188759541519438	0.827985578913706	4.89825254789815e-13	1.22390149937548e-10	TRUE
G6_SLEEPAPNO	T2D_WIDE	PGS003213	748	7675	11231	465103	1.3463384043202	3.84332702530372	2.02359566396335e-205	0.693907596720832	2.00152141070111	0	-0.148657066647376	0.861864626351518	1.30238586145637e-05	0.00075362275317209	TRUE
G6_SLEEPAPNO	I9_ARTEMBTHRNAS	PGS003213	21	8402	506	475828	0.83050341323096	2.29447351790162	0.00116151992645144	0.687144386714132	1.98803037384978	0	-0.0559747332459427	0.945563026897017	0.778224960785285	0.951125846605055	FALSE
G6_SLEEPAPNO	J10_LOWERINF	PGS003213	948	7475	30223	446111	0.767278306549806	2.15389602422441	2.31118071597669e-90	0.709732060110377	2.03344634425882	0	-0.232526792686409	0.792528515094343	4.88503289444025e-12	1.06671697803021e-09	TRUE
G6_SLEEPAPNO	D3_ANAEMIANAS	PGS003213	149	8274	5382	470952	0.710044680164067	2.03408213974017	1.47493533367023e-14	0.689632230311765	1.99298243991601	0	-0.178922076914644	0.836171053886888	0.0256782697430971	0.246499938178745	FALSE
G6_SLEEPAPNO	E4_NONTOXIC_THYROID	PGS003213	24	8399	1048	475286	0.531668102870955	1.70176866749161	0.0296316833290114	0.687066181398719	1.98787490538665	0	-0.00314232400684539	0.996862607925974	0.987360598929935	0.997485931260455	FALSE
G6_SLEEPAPNO	K11_APPENDACUT	PGS003213	67	8356	2510	473824	0.273336638465178	1.31434262864408	0.0657955083523697	0.68577510299442	1.98531005909096	0	0.148511855279596	1.16010655108043	0.137281045732287	0.548479884313287	FALSE
G6_SLEEPAPNO	M13_ARTHROSIS_KNEE	PGS003213	530	7893	12357	463977	0.96404090819258	2.62227145096596	7.77874459980328e-82	0.695946715866968	2.00560691533079	0	-0.168636432693851	0.844815995033916	8.54797423563121e-05	0.00378659740879132	TRUE
G6_SLEEPAPNO	VOCALCORDDYS	PGS003213	30	8393	1059	475275	0.197315686223057	1.218128526408	0.413481812874491	0.686223299724649	1.98620006800258	0	0.246271974520436	1.27924744894442	0.13062701293068	0.537621146163562	FALSE
G6_SLEEPAPNO	E4_OVARDYS	PGS003213	53	2694	1904	258867	0.999675398980823	2.71739961459862	1.65087101365941e-10	0.69117205023517	1.9960536379231	7.11270682923124e-287	-0.0998545713251662	0.904969016911498	0.46651917616359	0.835262841444875	FALSE
G6_SLEEPAPNO	L12_NAILDIS	PGS003213	199	8224	6147	470187	0.616797339663518	1.85298405011227	1.16220750593469e-14	0.689690511307476	1.99309859630186	0	-0.111799852555382	0.894223216082325	0.0822757204551353	0.440518107209212	FALSE
G6_SLEEPAPNO	R18_SYNCO_COLLAP	PGS003213	168	8255	4114	472220	0.87822263590136	2.40661846562249	2.93117989116082e-24	0.690032120558354	1.99377957352771	0	-0.170830451239784	0.842964484939374	0.0190689708576302	0.206319068841499	FALSE
G6_SLEEPAPNO	G6_SPINOTH	PGS003213	32	8391	738	475596	0.94432537293764	2.57107827439666	2.09836758812528e-06	0.687572118969185	1.98888090045056	0	-0.176195487400464	0.838454060110514	0.255731182751756	0.695081095683356	FALSE
G6_SLEEPAPNO	M13_PATELLAOTH	PGS003213	24	8399	636	475698	0.485679491352003	1.62527899674952	0.0543414202524722	0.685545020782288	1.98485332710576	0	0.209449048957068	1.23299855094826	0.0490283495114735	0.345433305613213	FALSE
G6_SLEEPAPNO	L12_DERM_NAS	PGS003213	33	8390	631	475703	1.25150442669005	3.49559787439199	6.74255094354147e-12	0.688282603694181	1.99029447205122	0	-0.386312517163997	0.679558118915575	0.031847635059187	0.277606388883783	FALSE
G6_SLEEPAPNO	H7_CONJUNCTIVITISACUNONATOPIC	PGS003213	323	8100	16310	460024	0.308807453028321	1.3618001347659	7.94870361400195e-07	0.69354658276014	2.00079896394375	0	-0.198193285986461	0.82021130246481	0.000542460559711355	0.0169936401726785	TRUE
G6_SLEEPAPNO	F5_SOMATOFORM	PGS003213	59	8364	1732	474602	0.662890075153889	1.94039211765515	3.36964577574166e-05	0.686220286415819	1.98619408297739	0	0.13087792586347	1.13982862922302	0.264351811188477	0.702152863483244	FALSE
G6_SLEEPAPNO	N14_FEMALEGENINF	PGS003213	125	2622	7028	253743	0.557378465765223	1.74608906284674	1.24877580207273e-07	0.692499951083127	1.998705959862	1.21973886731142e-280	-0.0844831328052924	0.918987155981399	0.356632585730469	0.771347602916608	FALSE
G6_SLEEPAPNO	Z21_PERSONAL_HISTORY_ALLERGY_ANALGESIC_AGENT	PGS003213	63	8360	1437	474897	1.19988109826537	3.31972217854362	2.26665696033663e-17	0.688140498215541	1.99001166039765	0	-0.202203391443412	0.816928754725116	0.121520134516138	0.520567464711343	FALSE
G6_SLEEPAPNO	GOUT_COMORB	PGS003213	4222	4201	122285	354049	1.11252168174044	3.04201973626599	0	0.742492039953029	2.10116518310054	0	-0.136249291126848	0.872625067684919	5.77110335985656e-12	1.24179418787097e-09	TRUE
G6_SLEEPAPNO	I9_LYMPHOTH	PGS003213	20	8403	656	475678	0.487455678981969	1.62816836246699	0.0874641506327072	0.68597052880416	1.98569807783005	0	0.240102220492473	1.27137910467749	0.079006345918082	0.432616581185158	FALSE
G6_SLEEPAPNO	J10_INFLUPNEU	PGS003213	351	8072	11445	464889	0.62748239467715	1.87288944234914	2.12139635345574e-25	0.693658427719237	2.00102275573679	0	-0.169695448449775	0.843921795153771	0.000950314635456027	0.0261739332920571	TRUE
G6_SLEEPAPNO	AB1_OTHER_BACT_INOTHER	PGS003213	162	8261	4611	471723	0.822048795588784	2.27515639612338	4.66555280190197e-21	0.690396927876113	1.99450705159272	0	-0.21187851941292	0.80906297704229	0.00719532745117152	0.111969839175028	FALSE
G6_SLEEPAPNO	C3_HEAD_AND_NECK_EXALLC	PGS003213	14	8409	733	475601	0.130604444768033	1.13951695026199	0.655220831192093	0.687458044662524	1.98865403318092	0	-0.199496818250728	0.819142827115871	0.436001923662807	0.819344627219825	FALSE
G6_SLEEPAPNO	E4_THYTOXNAS	PGS003213	33	8390	724	475610	1.31705724136287	3.73242158447614	2.78083835369883e-12	0.687911754990293	1.98955651077035	0	-0.266291851322153	0.7662154738667	0.146431257173572	0.562669396060615	FALSE
G6_SLEEPAPNO	C3_CANCER_WIDE_EXALLC	PGS003213	540	7883	32000	444334	0.0461261080180605	1.04720646376195	0.376877039108614	0.687012931760964	1.98776905458632	0	0.0014876149530102	1.00148872200102	0.971578556108291	0.994523404735526	FALSE
G6_SLEEPAPNO	VWXY20_TRANSPO_ACCIDENTS	PGS003213	88	8335	3641	472693	0.130621911797229	1.13953685441166	0.301253533581407	0.68620397994865	1.98616169543285	0	0.061341998269593	1.06326248594351	0.466274336004121	0.835262841444875	FALSE
G6_SLEEPAPNO	R18_OTHER_SYMPTOMS_SIGNS_INVOLVI_DIGES_SYSTEM_ABDOMEN	PGS003213	204	8219	6971	469363	0.750048627363037	2.11710296324402	2.15239229449958e-22	0.691821064294311	1.99734952527598	0	-0.236790527068025	0.789156577647261	0.00129733220564053	0.0329834706274664	TRUE
G6_SLEEPAPNO	C3_COLORECTAL	PGS003213	33	8390	2275	474059	-0.299730129631011	0.741018172547615	0.153084289462622	0.686332254705704	1.98641648618306	0	0.16970397635114	1.18495402498227	0.220184192721183	0.659540448568926	FALSE
G6_SLEEPAPNO	H7_CONJUNCTIVITIS	PGS003213	323	8100	16310	460024	0.308807453028321	1.3618001347659	7.94870361400195e-07	0.69354658276014	2.00079896394375	0	-0.198193285986461	0.82021130246481	0.000542460559711355	0.0169936401726785	TRUE
G6_SLEEPAPNO	K11_OESITIS	PGS003213	244	8179	7387	468947	0.617754777577805	1.85475901687106	2.30299521586775e-17	0.69079408282433	1.99529933725719	0	-0.146142068324681	0.864034942467902	0.0156731335638902	0.18437997150225	FALSE
G6_SLEEPAPNO	H8_PERFORATION	PGS003213	27	8396	1217	475117	0.255462840818574	1.29105903742955	0.239870435821065	0.687462215685531	1.98866232791994	0	-0.118737444252625	0.888040930406029	0.520688550902181	0.861140461457736	FALSE
G6_SLEEPAPNO	AB1_INTESTINAL_INFECTIONS	PGS003213	228	8195	8152	468182	0.548836655832213	1.73123782048909	2.12953225071461e-13	0.690544416295037	1.99480123997845	0	-0.140278597131241	0.869116068423481	0.0294088552004584	0.266202806500064	FALSE
G6_SLEEPAPNO	ST19_COMPLICATIO_SURGI_MEDICAL_CARE_NOT_ELSEW_CLASSIFIED	PGS003213	489	7934	12131	464203	1.00267502091513	2.72556302353609	4.26506068365992e-83	0.695734666534534	2.00518167281106	0	-0.186351499688263	0.829981805357109	3.19875761116795e-05	0.00165075140549271	TRUE
G6_SLEEPAPNO	O15_DELIV_PERIN_LACER	PGS003213	48	2699	6359	254412	-0.431201957101837	0.649727680404425	0.0113538400869447	0.689701695711183	1.99312088804585	7.3876896568596e-287	-0.0552484647744584	0.946250008947759	0.714212821048878	0.932267877387932	FALSE
G6_SLEEPAPNO	Z21_FOLLOW__EXAM_TREAT_CONDI_OTH_MALIG_NEOPLASMS	PGS003213	181	8242	6077	470257	0.51895729402717	1.68027470348465	2.03757651857626e-09	0.686834201588618	1.98741381202783	0	-0.0120815779992827	0.987991111236152	0.842919559609542	0.967695338577878	FALSE
G6_SLEEPAPNO	J10_ASTHMA_MAIN	PGS003213	1647	6776	54479	421855	0.709609025551104	2.03319617547407	1.8688457804784e-113	0.702523102676185	2.01884002753246	0	-0.0871871079529283	0.916505594103443	0.00063120475771561	0.0191158202410583	TRUE
G6_SLEEPAPNO	VWXY20_COMPLICATIO_MEDICAL_SURGI_CARE	PGS003213	497	7926	12652	463682	0.995828898292511	2.70696721209513	1.17712259395031e-84	0.697652827998998	2.00903162626083	0	-0.21836711793932	0.803830286973067	1.2642824228472e-06	9.85710554123043e-05	TRUE
G6_SLEEPAPNO	K11_OTHDISOES	PGS003213	46	8377	1299	475035	0.82591639692153	2.2839728322734	8.49724418072557e-08	0.688734040124471	1.99119316631931	0	-0.317402449907183	0.728037697455375	0.0373859367109476	0.301047515422755	FALSE
G6_SLEEPAPNO	CD2_BENIGN_HEAMANGIOMA_LYMPHANGIOMA	PGS003213	26	8397	931	475403	0.545643849998086	1.72571912901887	0.0152124488640494	0.68730012707469	1.98834001452815	0	-0.0605310145174031	0.941264575699136	0.769025496916882	0.948773625111912	FALSE
G6_SLEEPAPNO	CD2_BENIGN_OTHERDIGESTIVE_EXALLC	PGS003213	37	8386	1111	475223	0.722539022624989	2.05965609074678	0.000112477008900917	0.687073946256289	1.98789034101208	0	-0.0339431707182251	0.966626435762733	0.78396472048727	0.952985611496192	FALSE
G6_SLEEPAPNO	I9_CVD	PGS003213	5089	3334	167666	308668	1.10843386232659	3.02960989081531	0	0.758794136437951	2.13569930513335	0	-0.140437847051762	0.868977672778702	3.15721057485936e-12	7.04463358773289e-10	TRUE
G6_SLEEPAPNO	C3_HEAD_AND_NECK	PGS003213	14	8409	733	475601	0.130604444768033	1.13951695026199	0.655220831192093	0.687458044662524	1.98865403318092	0	-0.199496818250728	0.819142827115871	0.436001923662807	0.819344627219825	FALSE
G6_SLEEPAPNO	M13_GANGLION	PGS003213	51	8372	1888	474446	0.451134579590939	1.57009257029119	0.00784277016115452	0.686150077799849	1.98605463993489	0	0.125418516230771	1.13362279333894	0.2659460151397	0.703829268329942	FALSE
G6_SLEEPAPNO	N14_RENFAILNAS	PGS003213	73	8350	1431	474903	1.03410168590495	2.81257852152413	7.07817349171972e-14	0.686586344763416	1.98692127899138	0	0.00640321735997051	1.00642376178298	0.946948837674189	0.990062954586455	FALSE
G6_SLEEPAPNO	N14_GLOMERULAR	PGS003213	57	8366	1546	474788	0.846778045627128	2.33212074741382	4.4679760043244e-09	0.68836412197573	1.99045672404952	0	-0.201610668144316	0.817413110962176	0.120405647405819	0.518378425979901	FALSE
G6_SLEEPAPNO	ILD_DIFF_DG	PGS003213	4040	4383	168659	307675	0.600486937396797	1.82300627423039	1.78321910487718e-125	0.74166663021367	2.09943157646074	0	-0.122522129484579	0.884686327074428	8.50080097793369e-10	1.26780216197303e-07	TRUE
G6_SLEEPAPNO	H7_LACRIMALSYSTEM	PGS003213	166	8257	6060	470274	0.729605330785479	2.07426179883057	1.13171237081358e-17	0.691161073900773	1.99603172869114	0	-0.239022155076328	0.787397437329116	0.00216565745203461	0.0483478809695677	TRUE
G6_SLEEPAPNO	G6_PARKINSON	PGS003213	20	8403	815	475519	0.106325036164694	1.11218331756262	0.715888985957066	0.686300807091918	1.98635401910681	0	0.366003001955201	1.44195957134605	0.0492522608617478	0.34620270248297	FALSE
G6_SLEEPAPNO	BACT_INTEST_INFECTION_NOS	PGS003213	38	8385	1180	475154	0.808950694531156	2.24555048162038	7.12289210019223e-07	0.689205034218294	1.99213122743359	0	-0.603105639512782	0.547109868897417	0.000485223454061477	0.0154538482364351	TRUE
G6_SLEEPAPNO	M13_ARTHROPATHIES	PGS003213	1779	6644	53362	422972	0.799104213013185	2.22354821054875	2.97070508008275e-153	0.718343566526027	2.0510329955962	0	-0.159559781907686	0.852519000660796	6.68667396664652e-11	1.19080941597322e-08	TRUE
G6_SLEEPAPNO	C3_COLON	PGS003213	24	8399	1485	474849	0.119337799782519	1.12675047007332	0.566483508477819	0.687914095216982	1.98956116678904	0	-0.388334340363073	0.678185560548364	0.0756573734279248	0.424323577862088	FALSE
G6_SLEEPAPNO	F5_SUBSTANCE	PGS003213	168	8255	4479	471855	0.733294558313299	2.08192835569964	3.72212633485076e-17	0.689242533048784	1.99220593142545	0	-0.112867276293361	0.893269210249246	0.102910820334496	0.484626510586074	FALSE
G6_SLEEPAPNO	M13_ARTHROSIS_POLY	PGS003213	113	8310	3156	473178	0.952083699013047	2.59110311720098	8.30438590793326e-20	0.689205871980992	1.99213289636752	0	-0.190982421780835	0.826147110218523	0.0428288631146504	0.322772811991919	FALSE
G6_SLEEPAPNO	Z21_PERSONS_ENCOUNTERI_HEALTH_SERVI_CIRCUMSTANC_RELATED_REPRODUCTION	PGS003213	293	8130	22947	453387	0.0464013237412101	1.04749471110944	0.494951838696158	0.691737778167752	1.99718318069783	0	-0.149661678767057	0.86099922147326	0.0115342500171579	0.152805829498418	FALSE
G6_SLEEPAPNO	C3_MALE_GENITAL_EXALLC	PGS003213	92	5584	3512	212051	0.0680031187954858	1.07036864673447	0.564200743462423	0.687611086481997	1.98895840370257	0	-0.101626381336117	0.903367003398625	0.319498023326033	0.745284067526041	FALSE
G6_SLEEPAPNO	K11_PULC	PGS003213	32	8391	1240	475094	0.366404279561095	1.44253831354102	0.0616111945236355	0.687727121452421	1.98918920582242	0	-0.200719837925278	0.818141611699918	0.261219989548137	0.699796125245966	FALSE
G6_SLEEPAPNO	L12_OTHERDISSKINANDSUBCUTIS	PGS003213	79	8344	3581	472753	0.316532077996669	1.37236026409813	0.0135851191204645	0.687569786754904	1.98887626195953	0	-0.0504474551629077	0.950803887195144	0.618145746051987	0.901861018623392	FALSE
G6_SLEEPAPNO	H7_CORNEALOTH	PGS003213	21	8402	1060	475274	-0.15134788792467	0.85954862005372	0.615110153290935	0.686634699883055	1.9870173591305	0	0.241390040696885	1.27301746710765	0.289808565879517	0.723960946456778	FALSE
G6_SLEEPAPNO	PULM_IMMUNECOMORB	PGS003213	538	7885	17390	458944	0.717365234321073	2.04902738519977	4.52933905323227e-45	0.691272032255612	1.99625321737574	0	-0.0814331964868174	0.921794286893879	0.0512028777459962	0.352890422912284	FALSE
G6_SLEEPAPNO	ST19_INJURY_NERVES_WRIST_HAND_LEVEL	PGS003213	15	8408	502	475832	0.566243132559226	1.76163636961674	0.032621226592608	0.687742033505274	1.98921886893816	0	-0.457459168355071	0.632889670425807	0.0953092451133721	0.469362893744394	FALSE
G6_SLEEPAPNO	K11_IBS	PGS003213	577	7846	23879	452455	0.496553014511511	1.64304793597411	1.23748177333488e-22	0.684941409033356	1.98365560783269	0	0.0164099490084698	1.0165453317492	0.665573398396294	0.917455639276605	FALSE
G6_SLEEPAPNO	COPD_HOSPITAL_ASTHMA_INF	PGS003213	105	8318	1408	474926	1.62703771727474	5.08877797008432	2.71701149678846e-55	0.690702080386071	1.9951157732974	0	-0.358672331920564	0.698603223829063	0.000247969326138711	0.00898190383450262	TRUE
G6_SLEEPAPNO	AB1_SEPSIS	PGS003213	48	8375	996	475338	1.26074705752887	3.52805616403494	8.20651152838452e-18	0.68945839165315	1.99263601263411	0	-0.518847209920095	0.595206300548636	0.000600577042651881	0.0184217651424603	TRUE
G6_SLEEPAPNO	VWXY20_DRUGS_MEDICAM_BIOLO_SUBST_CAUSI_ADVER_EFFEC_THERAPE_USE	PGS003213	102	8321	2970	473364	0.952969376111611	2.59339901445363	1.34997740537466e-18	0.689584627085538	1.99288756978013	0	-0.255074751734149	0.774858573774032	0.0130016717227663	0.164857460092938	FALSE
G6_SLEEPAPNO	R18_DISTU_SKIN_SENSA	PGS003213	63	8360	1417	474917	1.03691040726194	2.82048937537714	2.83996948331014e-13	0.687834299694063	1.98940241504929	0	-0.130799445302536	0.877393722179384	0.252344384945062	0.691975856555082	FALSE
G6_SLEEPAPNO	FG_PULMHEART	PGS003213	163	8260	3885	472449	0.860156466509999	2.36353047814079	2.21688188982068e-20	0.685984933820716	1.98572668204976	0	-0.00344042480697919	0.99656548667317	0.957294732391654	0.992211783506254	FALSE
G6_SLEEPAPNO	L12_NONIONRADISKIN	PGS003213	146	8277	6449	469885	0.244170781356877	1.27656232492022	0.00940566077654875	0.688108469727745	1.98994792435416	0	-0.053730459716481	0.947687512039894	0.461745365435152	0.833198825926826	FALSE
G6_SLEEPAPNO	CD2_NONHODGKIN_NAS	PGS003213	15	8408	755	475579	0.314983991380278	1.37023737517235	0.24412201572078	0.687586653812809	1.98890980873352	0	-0.36632752323356	0.693275700122292	0.186704666604157	0.61961684391251	FALSE
G6_SLEEPAPNO	CD2_BENIGN_EXALLC	PGS003213	719	7704	31382	444952	0.560334731093805	1.75125860290493	1.19569654989294e-38	0.702449500950728	2.01869144289112	0	-0.213078708323325	0.808092531105141	7.64856400046078e-08	7.96005905703127e-06	TRUE
G6_SLEEPAPNO	AB1_MYCOSES	PGS003213	584	7839	24467	451867	0.38496666452277	1.46956533196294	3.12389167779596e-16	0.698800630043087	2.01133892077346	0	-0.194937488054996	0.822886096658657	6.99368360153811e-06	0.000444631204718478	TRUE
G6_SLEEPAPNO	K11_CONSTIPATION	PGS003213	103	8320	4197	472137	0.435724654360374	1.54608302891517	0.00022516637776883	0.685915867893325	1.98558954073086	0	0.0871125562958304	1.09101947391818	0.30296077248082	0.732901198478675	FALSE
G6_SLEEPAPNO	R18_ABNORMAL_FINDI_EXAMI_OTHER_BODY_FLUIDS_SUBST_TISSU_WO_DIAGNOSIS	PGS003213	35	8388	1889	474445	0.471005492337927	1.60160378419946	0.0108601800859376	0.687846014167517	1.98942571998757	0	-0.224491774349618	0.798922148327168	0.198836461410839	0.63424604835759	FALSE
G6_SLEEPAPNO	AB1_POLIOMYELITIS	PGS003213	15	8408	498	475836	0.401874714758342	1.49462406660808	0.180224350896374	0.686675275876148	1.98709798596889	0	0.090055281140693	1.09423477257966	0.547069589201107	0.87268018242316	FALSE
G6_SLEEPAPNO	PDSTRICT	PGS003213	20	8403	815	475519	0.106325036164694	1.11218331756262	0.715888985957066	0.686300807091918	1.98635401910681	0	0.366003001955201	1.44195957134605	0.0492522608617478	0.34620270248297	FALSE
G6_SLEEPAPNO	M13_BONEDISNAS	PGS003213	40	8383	983	475351	0.890464791008376	2.43626174072814	1.1417539429766e-06	0.686905633619221	1.98755578210262	0	-0.0113217532600829	0.988742096597076	0.927170969489852	0.986354072345276	FALSE
G6_SLEEPAPNO	AUD_SWEDISH	PGS003213	160	8263	4535	471799	0.734653098047227	2.0847586601993	1.47795564925525e-17	0.691199420407857	1.99610827100351	0	-0.238263617658347	0.78799493433142	0.00279511598350221	0.058210688562902	FALSE
G6_SLEEPAPNO	CD2_BENIGN_COLON	PGS003213	143	8280	4383	471951	0.644119151737405	1.90430888311323	3.09733343182501e-12	0.690064026246282	1.9938431874514	0	-0.207015913547296	0.813006712063863	0.0174611368810604	0.195514579949908	FALSE
G6_SLEEPAPNO	ST19_INJURI_THORAX	PGS003213	37	8386	1422	474912	0.210848412587171	1.23472517208007	0.276754500403258	0.686940630739857	1.98762534204929	0	0.0304496812750185	1.03091801426359	0.832273766249927	0.965476910888597	FALSE
G6_SLEEPAPNO	K11_ALCOLIV	PGS003213	20	8403	667	475667	0.70213133696055	2.01804927013025	0.00194660010349991	0.68874659542367	1.99121816650222	0	-0.851758782796028	0.426663862597185	0.000272898083135819	0.00970484817323436	TRUE
G6_SLEEPAPNO	K11_FEMHER	PGS003213	16	8407	669	475665	0.309956431993001	1.36336571371125	0.314135192910797	0.68667119932677	1.98708988548234	0	0.222564531637491	1.24927643490353	0.275380459917328	0.711734887048961	FALSE
G6_SLEEPAPNO	ST19_OTHER_UNSPE_INJURI_HEAD	PGS003213	49	8374	1312	475022	0.753028284611389	2.12342061197368	2.01911021002549e-06	0.687912070535155	1.98955713856479	0	-0.146273469046112	0.863921415112072	0.330110612337807	0.753472364674476	FALSE
G6_SLEEPAPNO	N14_HYPERTROPHYBREAST	PGS003213	12	2735	628	260143	0.65955629427893	1.93393404640191	0.0427626095916846	0.694166516946713	2.00203971217334	1.26796966469991e-294	-1.21685501659605	0.29616012248022	8.42188367773265e-06	0.000522715197466476	TRUE
G6_SLEEPAPNO	COPD_MULTIMORB	PGS003213	105	8318	1451	474883	1.53314054522366	4.63270321391646	8.40550536254796e-47	0.68958187461031	1.99288208441401	0	-0.244002342216427	0.783485799167404	0.0109419510099546	0.147740814390119	FALSE
G6_SLEEPAPNO	I9_AORTVALV_EARLY	PGS003213	21	8402	496	475838	0.766480309417866	2.15217790699207	0.00233032413924454	0.68694824190783	1.98764047025721	0	-0.0269940479890447	0.973367034998351	0.855151994392613	0.971057088391358	FALSE
G6_SLEEPAPNO	K11_OTHINT	PGS003213	175	8248	5048	471286	0.684760602883434	1.98329698312123	3.46378140399666e-15	0.688394310979555	1.99051681486221	0	-0.0794802601266916	0.923596251461654	0.248877425520973	0.689067768586277	FALSE
G6_SLEEPAPNO	AB1_HERPES_SIMPLEX	PGS003213	56	8367	3236	473098	0.20545872449566	1.22808828995219	0.16382140686102	0.688117717226924	1.98996632648104	0	-0.175054144176176	0.839411570290833	0.198164866465113	0.633579123124409	FALSE
G6_SLEEPAPNO	K11_ACUTPANC	PGS003213	59	8364	1771	474563	0.622550023087207	1.86367440036042	3.84692779099825e-05	0.687032169438201	1.98780729501364	0	-0.0362589621966746	0.964390520456003	0.724472677606567	0.935866117857977	FALSE
G6_SLEEPAPNO	ASTHMA_PSYCH_COMORB	PGS003213	1564	6859	42487	433847	1.00219098534119	2.72424407330884	3.69903223252797e-216	0.704012077467822	2.02184826848349	0	-0.11397741684042	0.892278106113739	9.1485643209236e-06	0.000560785967310575	TRUE
G6_SLEEPAPNO	K11_HERING	PGS003213	331	8092	14578	461756	-0.122654718704772	0.884569034980211	0.062247796542014	0.685371270994867	1.98450848922074	0	0.0414156504300221	1.04228524183157	0.409490050832528	0.80407942514481	FALSE
G6_SLEEPAPNO	L12_LYMPHADENITIS	PGS003213	13	8410	600	475734	0.520183461834335	1.68233626588568	0.0626774228422062	0.68796697832524	1.98966638374969	0	-0.788465954301456	0.454541548227156	0.0108418991305474	0.146856705738068	FALSE
G6_SLEEPAPNO	H7_EYE_ADNEXA	PGS003213	1527	6896	64907	411427	0.457039452656434	1.57939119419845	6.54474680139989e-46	0.710366471316022	2.03473679470053	0	-0.140166308001035	0.869213666190335	2.38763455668267e-07	2.22991068433894e-05	TRUE
G6_SLEEPAPNO	Z21_PROBL_RELATED_LIFESTYLE	PGS003213	439	7984	9889	466445	0.967289174092924	2.63080313498907	7.76150338724348e-69	0.692557879362979	1.99882174481376	0	-0.131222721256356	0.877022421101706	0.00302959848392102	0.0617913366965576	FALSE
G6_SLEEPAPNO	R18_SYMPTOMS_SIGNS_INVOLVI_DIGES_SYSTEM_ABDOMEN	PGS003213	1004	7419	34148	442186	0.729439664527856	2.07391819210384	4.42975151349888e-79	0.694122201016544	2.00195099188714	0	-0.0774054977759872	0.925514483441076	0.0144225277738746	0.175332930393272	FALSE
G6_SLEEPAPNO	C3_MALE_GENITAL	PGS003213	92	5584	3512	212051	0.0680031187954858	1.07036864673447	0.564200743462423	0.687611086481997	1.98895840370257	0	-0.101626381336117	0.903367003398625	0.319498023326033	0.745284067526041	FALSE
G6_SLEEPAPNO	CD2_BENIGN_COLON_EXALLC	PGS003213	143	8280	4383	471951	0.644119151737405	1.90430888311323	3.09733343182501e-12	0.690064026246282	1.9938431874514	0	-0.207015913547296	0.813006712063863	0.0174611368810604	0.195514579949908	FALSE
G6_SLEEPAPNO	CD2_INSITU	PGS003213	113	8310	7726	468608	0.0607298106717284	1.06261176903707	0.598998806682796	0.685624028731218	1.98501015249121	0	0.115938241848124	1.12292652012518	0.177485909254121	0.607645122556991	FALSE
G6_SLEEPAPNO	J10_PNEUMONIA	PGS003213	349	8074	11355	464979	0.633029985069178	1.88330833898952	9.39343774451525e-26	0.693743182516389	2.0011923592018	0	-0.175017767303202	0.839442106014292	0.00079013510488117	0.0227800439689823	TRUE
G6_SLEEPAPNO	R18_FLATU_RELATED_CONDI	PGS003213	21	8402	817	475517	0.719230737038438	2.05285341898345	0.00106253990608813	0.688632984385646	1.9909919549897	0	-0.808111855381804	0.445698816065407	0.000835207741899811	0.0237334750998527	TRUE
G6_SLEEPAPNO	D3_OTHERANAEMIA	PGS003213	207	8216	8696	467638	0.616428447041078	1.85230062402986	3.28926130093361e-15	0.690700809708993	1.99511323815113	0	-0.173642558508032	0.840597308321646	0.0133611570099284	0.16758140585681	FALSE
G6_SLEEPAPNO	ST19_FRACT_LUMBAR_SPINE_PELVIS	PGS003213	18	8405	720	475614	0.0998982465774695	1.10505846887339	0.723124588578286	0.686338298460823	1.98642849163415	0	0.194156441611677	1.21428623299313	0.16280285616545	0.586601758338144	FALSE
G6_SLEEPAPNO	M13_POLYARTHROPATHIES	PGS003213	681	7742	15379	460955	0.868304944422303	2.38286833408403	1.12315474233919e-82	0.697852486118864	2.00943278578413	0	-0.152861782384267	0.858248338652812	4.53959543424234e-05	0.00222114812782588	TRUE
G6_SLEEPAPNO	L12_ABSCESS_CUT	PGS003213	69	8354	1515	474819	1.04330111587808	2.83857202004366	8.95713296978327e-16	0.688872251009656	1.99146838990841	0	-0.24056064386638	0.786186966585065	0.042191212289288	0.320494486358052	FALSE
G6_SLEEPAPNO	I9_DVTANDPULM	PGS003213	220	8203	5343	470991	0.898234469510991	2.45526443803019	1.22228678495143e-30	0.688516160879521	1.99075937391458	0	-0.0954067121641195	0.909003156635731	0.111198057588039	0.500575773101066	FALSE
G6_SLEEPAPNO	L12_FOLLICULARCYST	PGS003213	189	8234	8633	467701	0.29815384145293	1.34736905314892	0.000223935955385713	0.691090411293065	1.9958906888673	0	-0.199905589864368	0.818808053208327	0.00641042427984533	0.103856298884998	FALSE
G6_SLEEPAPNO	R18_UNKNO_UNSPE_CAUSES_MORBIDI	PGS003213	511	7912	15534	460800	0.818467862731059	2.26702378368801	1.08884396833093e-60	0.69932307724237	2.0123900137058	0	-0.225760484839354	0.797909190128323	4.35108616401268e-07	3.8297572523276e-05	TRUE
G6_SLEEPAPNO	AB1_BACT_INTEST_OTH	PGS003213	62	8361	1685	474649	0.909153974076575	2.48222162095793	8.88310152077174e-12	0.689251886524258	1.99222456556191	0	-0.361388257835768	0.696708443435306	0.00620200972722995	0.101439830518618	FALSE
G6_SLEEPAPNO	M13_JOINTOTH	PGS003213	272	8151	7320	469014	0.81387406905874	2.25663342802281	3.17759582594129e-31	0.689700920844439	1.99311934364336	0	-0.0982595424444774	0.906413620415485	0.0967944665465001	0.47232965065247	FALSE
G6_SLEEPAPNO	R18_HEARTBURN	PGS003213	31	8392	1261	475073	0.636016179887166	1.8889406700255	0.000422630982734942	0.688916510364854	1.99155653296581	0	-0.667384456371925	0.513048725740321	0.000690600242338848	0.0205244376867927	TRUE
G6_SLEEPAPNO	L12_HYPERTROPHICNAS	PGS003213	27	8396	715	475619	0.838754138799265	2.31348290198955	0.000171718629854253	0.687395343800679	1.98852934676814	0	-0.124446136767179	0.882985820556361	0.565061188407992	0.880528251584421	FALSE
G6_SLEEPAPNO	C3_FEMALE_GENITAL_EXALLC	PGS003213	34	2713	2062	258709	0.683485890612536	1.98077046075665	0.000213029834815501	0.692004308008876	1.99771556055808	3.00726219525148e-290	-0.241947989574908	0.785097009719185	0.185512141147979	0.618470871311282	FALSE
G6_SLEEPAPNO	F5_SCHZPHR	PGS003213	28	8395	828	475506	0.573797779917448	1.77499530866357	0.00780151170162196	0.687202690458277	1.98814628684309	0	-0.0468393833174587	0.954240652250325	0.761221516499865	0.946926112758436	FALSE
G6_SLEEPAPNO	CD2_INSITU_BREAST_NOS_EXALLC	PGS003213	15	2732	870	259901	0.467096696749749	1.59535566166592	0.124055521664254	0.688247023094544	1.99022365744027	1.08652706224654e-287	0.0624136440355286	1.06440253744123	0.739570155660863	0.940482129630698	FALSE
G6_SLEEPAPNO	G6_XTRAPYROTH	PGS003213	59	8364	1642	474692	0.830644162578613	2.29479648628074	4.87325924324784e-08	0.687325480396265	1.98839042619099	0	-0.0358852330625325	0.964751008648463	0.784388624351657	0.95319661330588	FALSE
G6_SLEEPAPNO	MENINGITIS	PGS003213	71	8352	2230	474104	0.538542827171971	1.71350816457184	0.000111054610167972	0.687155699451762	1.98805286404301	0	-0.0256443687365735	0.974681655248803	0.812676784623315	0.960425091660039	FALSE
G6_SLEEPAPNO	ASTHMA_HOSPITAL_INFECTIONS	PGS003213	351	8072	9759	466575	0.880694123365234	2.41257374916355	3.02384099650172e-48	0.693563863266316	2.00083353906134	0	-0.179215050892013	0.835926113409814	0.000496016231731742	0.0157538381569787	TRUE
G6_SLEEPAPNO	H7_CHOROIDRETINA	PGS003213	295	8128	8959	467375	0.691798015834032	1.9973034899753	5.46032689741702e-27	0.694348503352179	2.002404089339	0	-0.242443286736746	0.784708249682323	5.97883905677045e-05	0.00280450345089116	TRUE
G6_SLEEPAPNO	R18_FAECAL_INCONTINENCE	PGS003213	18	8405	651	475683	0.825647229539462	2.28335814401614	0.00111238535569431	0.68753607782886	1.98880922020666	0	-0.243341322864399	0.784003869651137	0.344796653263064	0.763129296260809	FALSE
G6_SLEEPAPNO	AB1_HEPATITIS_OTHER_VIRAL	PGS003213	22	8401	1480	474854	-0.0805045748073721	0.922650682624957	0.719877030460535	0.687997250723898	1.98972661663535	0	-0.358833574665373	0.698490588208803	0.0949515286946077	0.468721255237256	FALSE
G6_SLEEPAPNO	R18_SYMPTOMS_SIGNS_INVOLVI_CIRCULATO_RESPI_SYSTEMS	PGS003213	1486	6937	28949	447385	1.18502536660712	3.27076978874585	4.76233712442561e-283	0.692079669942066	1.99786611793776	0	-0.0742198943314891	0.928467506650623	0.0029901047377034	0.0611064027365872	FALSE
G6_SLEEPAPNO	K11_ILEUS	PGS003213	48	8375	1637	474697	0.437174190392384	1.54832575703898	0.014999763272145	0.686092626481154	1.9859405417544	0	0.188719964420505	1.20770270539754	0.13755234503715	0.548875380090539	FALSE
G6_SLEEPAPNO	VIT_DEF	PGS003213	17	8406	611	475723	0.751620922590925	2.12043429236023	0.00208714217244594	0.688000260066407	1.98973260441325	0	-0.542439609261524	0.581328307100438	0.0311411958112432	0.274215745794841	FALSE
G6_SLEEPAPNO	ST19_FRACT_FOREA	PGS003213	53	8370	3422	472912	-0.0350243678956048	0.965581886772271	0.828052754205337	0.687097253118527	1.98793667303833	0	0.00234750293767709	1.00235026048006	0.984881207638507	0.997218205408456	FALSE
G6_SLEEPAPNO	Z21_OTHER_ORTHOPA_FOLLOW__CARE	PGS003213	55	8368	2520	473814	0.375706937942644	1.45602036691527	0.00822246005603778	0.688705888619168	1.99113711202334	0	-0.292903233022029	0.746094334498208	0.0412950820287163	0.316357578025025	FALSE
G6_SLEEPAPNO	M13_DUPUTRYEN	PGS003213	30	8393	1702	474632	-0.398813855934919	0.671115613915733	0.0752289996222222	0.686366253108412	1.98648402231876	0	0.165632979319438	1.18013988648437	0.216378859188456	0.654846384911485	FALSE
G6_SLEEPAPNO	N14_PROSTATITIS	PGS003213	82	5594	1937	213626	0.424838745069289	1.52934378555226	0.00118791922088279	0.685930840680446	1.98561927076294	0	0.0283724260268867	1.02877875706893	0.790080055442793	0.954610663373173	FALSE
G6_SLEEPAPNO	H7_EYELIDDIS	PGS003213	236	8187	8753	467581	0.505457326264459	1.65774347676264	2.22559511090141e-11	0.688737892040665	1.99120083624328	0	-0.0729683773282752	0.929630226952478	0.225855672013733	0.666385972535024	FALSE
G6_SLEEPAPNO	AB1_SEPSIS_CONDITION	PGS003213	295	8128	6652	469682	0.987433332240989	2.68433582465269	2.96373761481386e-50	0.691561436408399	1.99683102495279	0	-0.154536760997686	0.856811994299414	0.00542251496045244	0.0925718064579294	FALSE
G6_SLEEPAPNO	K11_DIAHER	PGS003213	727	7696	20548	455786	0.754883024884563	2.12736266030742	1.73500094837181e-63	0.688687445053173	1.99110038869326	0	-0.0550848633881369	0.946404829425107	0.0947539799909898	0.468355855853977	FALSE
G6_SLEEPAPNO	ST19_TOXIC_EFFEC_SUBST_CHIEF_NONME_SOURCE	PGS003213	43	8380	968	475366	1.17163823581227	3.22727534823643	2.11656111473284e-14	0.689821313895346	1.99335931580716	0	-0.67222917560003	0.510569159963654	5.77877186009896e-05	0.00273301355501455	TRUE
G6_SLEEPAPNO	E4_LIPOPROT	PGS003213	772	7651	14477	461857	1.14553078100286	3.14410974774991	1.66755887767182e-158	0.701022191721806	2.01581220123723	0	-0.190957698809617	0.826167535282234	3.80425945043855e-08	4.19119027715559e-06	TRUE
G6_SLEEPAPNO	VWXY20_SUICI_OTHER_INTENTI_SELF_H	PGS003213	99	8324	2065	474269	1.22005592102319	3.38737715392139	5.85629446703598e-29	0.689685568330137	1.99308874448501	0	-0.263641491227032	0.768248914267237	0.00847105191601621	0.124900841949792	FALSE
G6_SLEEPAPNO	ST19_COMPLICATIO_OTHER_INTERNAL_PROSTHET_DEVICES_IMPLANTS_GRAFTS	PGS003213	55	8368	1087	475247	1.30513453221838	3.68818524007256	4.34271704432979e-20	0.688877130150335	1.99147810658655	0	-0.30980221318653	0.733592036707641	0.0314360437126627	0.275637383892803	FALSE
G6_SLEEPAPNO	KNEE_ARTHROSIS	PGS003213	530	7893	12357	463977	0.96404090819258	2.62227145096596	7.77874459980328e-82	0.695946715866968	2.00560691533079	0	-0.168636432693851	0.844815995033916	8.54797423563121e-05	0.00378659740879132	TRUE
G6_SLEEPAPNO	COPD_EXCL	PGS003213	4040	4383	168659	307675	0.600486937396797	1.82300627423039	1.78321910487718e-125	0.74166663021367	2.09943157646074	0	-0.122522129484579	0.884686327074428	8.50080097793369e-10	1.26780216197303e-07	TRUE
G6_SLEEPAPNO	N14_FIOTHNAS	PGS003213	18	2729	1047	259724	0.203205082724828	1.22532373521178	0.508042527339509	0.687572154613143	1.98888097134215	4.16167623248294e-287	0.184548471621509	1.20267527549281	0.38810504922073	0.791855542243104	FALSE
G6_SLEEPAPNO	G6_PARKINSON_INCLAVO	PGS003213	20	8403	815	475519	0.106325036164694	1.11218331756262	0.715888985957066	0.686300807091918	1.98635401910681	0	0.366003001955201	1.44195957134605	0.0492522608617478	0.34620270248297	FALSE
G6_SLEEPAPNO	J10_VOCALLARYNX	PGS003213	294	8129	6688	469646	0.801935186153811	2.22985193443616	3.45066892268776e-31	0.68541882929895	1.98460287132323	0	0.00377383143635199	1.00378096130436	0.937020327483164	0.987894124036915	FALSE
G6_SLEEPAPNO	PULM_PNEUMONIA_SEPSIS	PGS003213	349	8074	11320	465014	0.626153271655694	1.87040179543528	5.35940408327377e-25	0.693096982599342	1.99989960659859	0	-0.156139214144908	0.855440092720144	0.00229873933945452	0.0505634479024473	FALSE
G6_SLEEPAPNO	M13_MUSCLE	PGS003213	32	8391	780	475554	0.929394320049575	2.53297454102103	1.90209365320002e-06	0.687705081089962	1.98914536385447	0	-0.192447614848853	0.824937531549002	0.2841251517245	0.719856526851337	FALSE
G6_SLEEPAPNO	L12_ATOPIC	PGS003213	175	8248	9419	466915	0.161190266691789	1.17490849350076	0.0588018714859533	0.689330898363773	1.99238198110833	0	-0.123641721788298	0.883696393335933	0.108808657690304	0.496540161275887	FALSE
G6_SLEEPAPNO	J10_NASALPOLYP	PGS003213	155	8268	4824	471510	0.524866571861114	1.6902333086481	4.53829477709323e-09	0.690214371638212	1.99414297512214	0	-0.185193914089118	0.830943136646822	0.0167821857011796	0.191494907342243	FALSE
G6_SLEEPAPNO	Z21_OUTCO_DELIV	PGS003213	111	2636	13834	246937	-0.343499806010905	0.709283618737696	0.00214642906224357	0.694245814534698	2.00219847538825	6.3810803313022e-286	-0.162843200400272	0.849724414417485	0.110635889260089	0.499443022217925	FALSE
G6_SLEEPAPNO	H7_RETINALDETACHOTH	PGS003213	14	8409	717	475617	0.0418644880503644	1.04275316366184	0.888044673411728	0.687189664054589	1.98812038861565	0	-0.0746457665190332	0.92807218234729	0.803260079689185	0.95824799253334	FALSE
G6_SLEEPAPNO	N14_DYSPLACERVUT	PGS003213	92	2655	7297	253474	0.292822607399456	1.34020502688858	0.0118443703557196	0.695698814466629	2.00510978419025	7.02556656995934e-288	-0.211056970634914	0.809727934852647	0.0546508960787259	0.364035958110784	FALSE
G6_SLEEPAPNO	H8_HL_NAS	PGS003213	33	8390	684	475650	1.1956294661635	3.30563790295519	1.03630818991541e-11	0.688752923310332	1.99123076674496	0	-0.517967469096179	0.595730158225587	0.00634164218364608	0.103100954198828	FALSE
G6_SLEEPAPNO	G6_OTHNEU	PGS003213	215	8208	5155	471179	0.867638113628096	2.38127989376964	3.39069765260925e-28	0.687532685109723	1.98880247274701	0	-0.0618846514341962	0.939991307187052	0.261900480437211	0.700189801723584	FALSE
G6_SLEEPAPNO	L12_DERMATITISECZEMA	PGS003213	517	7906	23993	452341	0.334487942434454	1.3972247425128	3.67523994616753e-11	0.695344590888536	2.00439965280809	0	-0.149580598401273	0.861069034435268	0.000876940491885095	0.0245783360540855	TRUE
G6_SLEEPAPNO	AB1_SALMONELLA_OTH	PGS003213	16	8407	601	475733	0.603981199794548	1.82938747881411	0.0158789095020439	0.688159078414144	1.99004863555303	0	-0.6536363761399	0.520150869340599	0.00930401975047847	0.132756341860374	FALSE
G6_SLEEPAPNO	K11_GIDISEASES	PGS003213	4067	4356	156382	319952	0.703409388764811	2.0206300905008	9.27588445510963e-169	0.737790195787416	2.09130902107015	0	-0.117157508172613	0.889445087259454	3.90702034923175e-09	5.1862077524617e-07	TRUE
G6_SLEEPAPNO	DM2_RETINOPATHY	PGS003213	36	8387	754	475580	0.993839455534234	2.70158720915653	6.99801653257025e-08	0.687800050271438	1.989334280332	0	-0.199549107677326	0.819099995726964	0.241373063762894	0.681939319815527	FALSE
G6_SLEEPAPNO	C3_DIGESTIVE_ORGANS	PGS003213	45	8378	2859	473475	-0.228867556368441	0.795433876680216	0.210135859649596	0.68579721516196	1.98535395908497	0	0.209248575895195	1.23275139272857	0.0707281327173967	0.411767490018561	FALSE
G6_SLEEPAPNO	C3_CORPUS_UTERI_EXALLC	PGS003213	12	2735	866	259905	0.573762545499758	1.77493276883925	0.0489887010460119	0.691178607335556	1.99606672629009	1.26716111802695e-291	-0.541083936209984	0.582116932658898	0.0783119136082479	0.430804477171685	FALSE
G6_SLEEPAPNO	R18_LOCALIZED_SWELL_MASS_LUMP_SKIN_SUBCU_TISSUE	PGS003213	54	8369	1345	474989	0.926483987535206	2.52561345964917	1.88218318164526e-09	0.687665979748899	1.98906758712377	0	-0.100447436085763	0.904432651683671	0.446242101089564	0.824707320413754	FALSE
G6_SLEEPAPNO	I9_PHLETHROMBDVTLOW	PGS003213	70	8353	1808	474526	0.893089665765873	2.44266502290437	1.92213978676196e-12	0.689427477318344	1.99257441256944	0	-0.323962649083229	0.723277256943956	0.00564971774650948	0.0953716262749013	FALSE
G6_SLEEPAPNO	H8_INNER	PGS003213	144	8279	6381	469953	0.499948151254709	1.64863578878699	1.43020495014668e-08	0.692429952916473	1.99856605900559	0	-0.376789503321274	0.686060472148603	1.29103602920404e-05	0.000749702987935964	TRUE
G6_SLEEPAPNO	F5_PHOBANX	PGS003213	45	8378	1431	474903	0.581648119263884	1.78898446213251	0.0023563680028063	0.685875768064322	1.9855099205262	0	0.26559896512483	1.30421191933111	0.0456306368227341	0.332937649141204	FALSE
G6_SLEEPAPNO	J10_SEPTDEV	PGS003213	158	8265	3108	473226	0.916476284728598	2.5004639251761	1.35796163661816e-23	0.687307155230555	1.98835398894079	0	-0.0495297769486171	0.951676819682788	0.440504525457865	0.821326510650343	FALSE
G6_SLEEPAPNO	H8_MED_SUPP	PGS003213	13	8410	556	475778	0.487473214050271	1.62819691276075	0.0791493047446854	0.687855111036315	1.98944381761464	0	-0.661180858314675	0.516241366509675	0.029520521697913	0.266544606557255	FALSE
G6_SLEEPAPNO	ST19_SEQUEL_INJURI_LOWER_LIMB	PGS003213	19	8404	506	475828	0.795902740879672	2.21644096580858	0.00120998976576985	0.68755690422926	1.98885064037512	0	-0.215307636264033	0.806293356943539	0.374631007361188	0.783187369125466	FALSE
G6_SLEEPAPNO	FG_CEREBVASC	PGS003213	277	8146	7171	469163	0.800745331072759	2.22720031161825	3.29096785825546e-31	0.690327225739301	1.99436803503427	0	-0.118476776200232	0.888272444478654	0.0311555684044073	0.274284436348877	FALSE
G6_SLEEPAPNO	FG_OTH	PGS003213	82	8341	1948	474386	0.838330108248201	2.31250212251466	1.5847571553938e-10	0.686049004704538	1.98585391338917	0	0.0117165897689383	1.01178549786651	0.886422688347453	0.976915365013633	FALSE
G6_SLEEPAPNO	N14_GLOMER_NEPHRITIS	PGS003213	34	8389	1276	475058	0.530897974459165	1.70045859161856	0.00390058745035865	0.68803218567342	1.98979612884846	0	-0.254286373639253	0.775469696166338	0.139518452060449	0.552237868159061	FALSE
G6_SLEEPAPNO	Q17_LVOTO_BROAD	PGS003213	38	8385	881	475453	0.74972868020878	2.11642571052398	7.51691940885849e-05	0.686448492944292	1.9866473971566	0	0.039103890479002	1.03987851151519	0.718309364204095	0.933659261799308	FALSE
G6_SLEEPAPNO	ST19_FRACT_SHOUL_UPPER_ARM	PGS003213	32	8391	1273	475061	0.240564996630954	1.27196760475149	0.244087497775396	0.686759218517052	1.98726479522267	0	0.057983438209627	1.05969744507801	0.664892492434948	0.917266112549598	FALSE
G6_SLEEPAPNO	O15_MATERN_HYPERT_UNS	PGS003213	44	2703	2693	258078	0.381265668947133	1.46413652935515	0.0360262551682339	0.688609207595796	1.99094461615517	1.49085702724274e-285	0.0253858665084772	1.025710831631	0.866052652386883	0.973427826348929	FALSE
G6_SLEEPAPNO	J10_EMPHYSEMA	PGS003213	31	8392	654	475680	0.874929892782393	2.39870712138998	0.000168239243118771	0.686159850168246	1.98607404848732	0	0.178413570341582	1.19531956774684	0.227941847259415	0.668453672461205	FALSE
G6_SLEEPAPNO	FG_CVD	PGS003213	4844	3579	154454	321880	1.1200997352715	3.06515989260282	0	0.76012368937719	2.13854071890828	0	-0.149952021979478	0.860749272480658	5.42351354734297e-14	1.57871046121236e-11	TRUE
G6_SLEEPAPNO	CD2_BENIGN_STOMACH_EXALLC	PGS003213	28	8395	895	475439	0.708968245461066	2.03189376117083	0.000795719986085319	0.687260238130768	1.98826070332664	0	-0.0679935919114154	0.934266460420271	0.631442883797307	0.906222034674528	FALSE
G6_SLEEPAPNO	R18_PAIN_ASSOCIATED_W_MICTU	PGS003213	23	8400	692	475642	0.739602832152259	2.09510324158403	0.000840646231425974	0.687795445291288	1.98932511950821	0	-0.326838148345232	0.721200461068892	0.144980468196664	0.560453011208676	FALSE
G6_SLEEPAPNO	D3_SARCOIDOSIS	PGS003213	41	8382	1343	474991	0.515933882577683	1.67520221368369	0.00437255993632465	0.686782110810065	1.98731028879138	0	0.0351262934555544	1.03575050905072	0.771389600101291	0.949440626341348	FALSE
G6_SLEEPAPNO	AB1_MALARIA	PGS003213	26	8397	976	475358	0.315256685831616	1.37061108225318	0.157958618161532	0.687271519260455	1.98828313328	0	-0.0572327536436875	0.944374237239429	0.726494029746111	0.936470367876146	FALSE
G6_SLEEPAPNO	T1D_STRICT	PGS003213	70	8353	1675	474659	0.925092895569707	2.5221025416286	3.05825339714067e-12	0.688173065463988	1.99007647065715	0	-0.128719858798673	0.879220236861987	0.258790436421791	0.697290204918181	FALSE
G6_SLEEPAPNO	O15_PREG_OTHER_MAT_DISORD	PGS003213	67	2680	4520	256251	0.449762467564372	1.56793970471681	0.00051975248813935	0.699253670537768	2.01225034519359	1.59962319956566e-294	-0.476494463106971	0.620956366310789	0.000281027884705398	0.00994769322255947	TRUE
G6_SLEEPAPNO	R18_DIZZI_GIDDI	PGS003213	72	8351	2037	474297	0.814953846932597	2.25907140686872	2.79994634572068e-10	0.68860267430825	1.990931608784	0	-0.205553504496898	0.814196530225994	0.0925629498077981	0.463089320692582	FALSE
G6_SLEEPAPNO	H7_SCLERACORNEA	PGS003213	104	8319	4600	471734	0.277959499406778	1.32043271781775	0.0132849695594447	0.687955670222764	1.98964388452554	0	-0.0762484675335242	0.926585951429155	0.434797411603641	0.81877960000635	FALSE
G6_SLEEPAPNO	J10_COLD	PGS003213	87	8336	3325	473009	0.618015333604829	1.85524234847633	2.62864750045553e-08	0.690897281982921	1.99550526109533	0	-0.46068024284271	0.630854365349281	3.63646252090517e-05	0.0018388827760034	TRUE
G6_SLEEPAPNO	CD2_BENIGN_MELANOCYTIC_TRUNK_EXALLC	PGS003213	19	8404	858	475476	0.55648917603649	1.74453697400831	0.0154486336322623	0.688118269953497	1.98996742638862	0	-0.574208105167989	0.56315064836648	0.0203553305847668	0.215281460172052	FALSE
G6_SLEEPAPNO	J10_INTERSTITIUM	PGS003213	35	8388	564	475770	1.48518884146123	4.41579922002462	5.97314442918806e-16	0.687945661502792	1.98962397083671	0	-0.243247283314665	0.784077600488782	0.0779024718333401	0.429521594616706	FALSE
G6_SLEEPAPNO	N14_ENDOMETRIOSIS	PGS003213	134	2613	7960	252811	0.508196924593257	1.66229125471919	4.62396504760411e-07	0.694653416754889	2.00301474227688	4.25013757944512e-280	-0.121913453464541	0.885224978342398	0.15347563610439	0.573191088128986	FALSE
G6_SLEEPAPNO	N14_NEUROMUSCDYSBLADD	PGS003213	103	8320	2467	473867	1.11802258386819	3.05879969925958	5.92960632111933e-29	0.692595352905394	1.99889664914865	0	-0.56403796234131	0.568907193720117	4.99006264957049e-08	5.38889176227816e-06	TRUE
G6_SLEEPAPNO	BLEEDING	PGS003213	272	8151	6884	469450	0.814254710207633	2.25749255906342	1.86407761768007e-31	0.68883673333397	1.99139765883611	0	-0.0662872580055939	0.9358619918263	0.218006017215524	0.656888863782974	FALSE
G6_SLEEPAPNO	CD2_BENIGN_SKIN_EYELID	PGS003213	18	8405	754	475580	0.477417535365545	1.61190633146665	0.0504778315633674	0.687705706695798	1.98914660827581	0	-0.343820249219383	0.709056370031284	0.16181176223222	0.585403217150527	FALSE
G6_SLEEPAPNO	L12_OTHERCONTACT	PGS003213	48	8375	2425	473909	0.130418004038351	1.13930451769395	0.442478384259551	0.68664816462867	1.9870441139939	0	0.0745270669080062	1.0773745043242	0.541690738723022	0.86999436265269	FALSE
G6_SLEEPAPNO	R18_ABNORMAL_BLOOD_P_READI_WO_DIAGNOSIS	PGS003213	43	8380	1094	475240	0.92050987438097	2.51057013904846	1.92720991767915e-08	0.688380112561274	1.99048855287251	0	-0.275926406236055	0.758868776715878	0.0609677912057049	0.383663870386825	FALSE
G6_SLEEPAPNO	MYELOPROF	PGS003213	15	8408	523	475811	0.471595244255426	1.60254861168179	0.124116845799072	0.687156765632483	1.98805498366777	0	-0.0540522513809299	0.947382603159217	0.830413305667641	0.964918566127536	FALSE
G6_SLEEPAPNO	M13_SHOULDERNAS	PGS003213	45	8378	906	475428	0.99908183486243	2.71578714229225	1.42742705348531e-08	0.686430670514798	1.98661199058895	0	-0.00386473167362666	0.996142726790413	0.970714487372933	0.99443732953914	FALSE
G6_SLEEPAPNO	L12_ROSACEA	PGS003213	51	8372	3337	472997	-0.286228521065425	0.751090956228154	0.100412779269177	0.685257973580749	1.98428366227701	0	0.188396961388258	1.20731267675525	0.0349366944806675	0.291618198580283	FALSE
G6_SLEEPAPNO	L12_ULCERLOWLIMB	PGS003213	37	8386	515	475819	1.56814209460697	4.79772618686236	6.78953753285095e-19	0.688170006138281	1.99007038237435	0	-0.298189702236081	0.74216053687951	0.0823836306852989	0.440753509414415	FALSE
G6_SLEEPAPNO	O15_ABORT_SPONTAN	PGS003213	60	2687	5378	255393	0.163498531978442	1.17762362640928	0.233884023533947	0.69651314531843	2.00674327195824	2.20145980395373e-292	-0.383687160864662	0.681344545080349	0.00547108048933804	0.0931789841344225	FALSE
G6_SLEEPAPNO	KRA_PSY_SUBSTANCE	PGS003213	168	8255	4479	471855	0.733294558313299	2.08192835569964	3.72212633485076e-17	0.689242533048784	1.99220593142545	0	-0.112867276293361	0.893269210249246	0.102910820334496	0.484626510586074	FALSE
G6_SLEEPAPNO	ST19_INTRACR_INJURY	PGS003213	16	8407	572	475762	0.103249457995488	1.10876796561412	0.729785539583904	0.686430710052171	1.98661206913438	0	0.107001904039553	1.11293637355218	0.386595710567816	0.790844193307678	FALSE
G6_SLEEPAPNO	E4_METABO	PGS003213	43	8380	835	475499	1.18345399594558	3.26563423304667	3.05997952077747e-11	0.686580529267674	1.98690972409274	0	-0.000657554248824448	0.999342661892593	0.995314389065853	0.999234374862536	FALSE
G6_SLEEPAPNO	N14_OTHETNASKIDUR	PGS003213	28	8395	497	475837	1.0682477296927	2.91027544019686	2.12498379351096e-06	0.686495185131206	1.98674016023384	0	0.0576037374324479	1.05929515351458	0.66482683125077	0.917266112549598	FALSE
G6_SLEEPAPNO	N14_EROSECTROPUT	PGS003213	17	2730	1658	259113	-0.130493588560957	0.877662120007882	0.657307487115819	0.688449895465994	1.99062745979215	2.85121615891946e-288	0.0990944445524067	1.10417057753054	0.67668878648287	0.920789399329078	FALSE
G6_SLEEPAPNO	F5_ALCOHOLAC	PGS003213	31	8392	975	475359	0.43667429973826	1.54755195688735	0.0406180893825105	0.686606620802759	1.98696156629384	0	0.106534406722189	1.11241620038241	0.446569370523749	0.824816374635677	FALSE
G6_SLEEPAPNO	J10_PLEURA	PGS003213	291	8132	8051	468283	0.782147008914116	2.18616093740722	2.92720841671345e-32	0.69212150612414	1.99794970277686	0	-0.16026172952324	0.85192078696297	0.00292680791606148	0.0602963438615518	FALSE
G6_SLEEPAPNO	K11_DISORD_TEETH	PGS003213	51	8372	1430	474904	0.844127386933539	2.32594727677656	6.22562879306368e-08	0.687905563658398	1.9895441928038	0	-0.14974131421305	0.86093065814633	0.287893470912949	0.723108377099827	FALSE
G6_SLEEPAPNO	N14_RENALCOLNAS	PGS003213	144	8279	3881	472453	0.718752204641331	2.05187129712326	4.21895567297277e-16	0.691993825932045	1.99769462045984	0	-0.353874018449702	0.701963396221983	5.63162677685333e-05	0.002674144643569	TRUE
G6_SLEEPAPNO	N14_FEMALE_GENITAL_HSIL	PGS003213	49	2698	4191	256580	-0.0860986349367693	0.917503728834597	0.636310264802483	0.684623530091304	1.98302514569731	5.35907565305587e-281	0.223967519966194	1.25103038525926	0.0799554066422057	0.434802000028208	FALSE
G6_SLEEPAPNO	K11_GALLBLAOTH	PGS003213	38	8385	1281	475053	0.720963099541611	2.05641278743907	0.000119760355568254	0.687163367394757	1.98806810837749	0	-0.0363789848537736	0.964274778689213	0.799806322353778	0.957364052197113	FALSE
G6_SLEEPAPNO	C3_BLADDER_EXALLC	PGS003213	33	8390	1059	475275	0.374243250887222	1.45389076766542	0.0682691322718345	0.687019644250005	1.98778239750909	0	0.0382883011441986	1.039030743454	0.821179247724293	0.962684305049614	FALSE
G6_SLEEPAPNO	O15_POSTPART_HEAMORRH_LB	PGS003213	20	2727	1517	259254	0.231888788019034	1.26097948500359	0.348224399651155	0.690315466067692	1.99434458205901	8.8848387103412e-290	-0.175178483337461	0.839307205048688	0.449181638836861	0.826195111621284	FALSE
G6_SLEEPAPNO	Z21_PERSONAL_HISTORY_ALLERGY_DRUGS_MEDICAM_BIOLO_SUBST	PGS003213	359	8064	11132	465202	0.874664418621337	2.3980704111481	2.02794298274956e-47	0.692960700959902	1.99962707557239	0	-0.176094124334061	0.838539052692566	0.00111027273922985	0.0295030027610735	TRUE
G6_SLEEPAPNO	ST19_FRACT_RIBS_STERNUM_THORACIC_SPINE	PGS003213	24	8399	988	475346	0.21911384058965	1.2449729970807	0.337945393101674	0.687352171286669	1.98844349881021	0	-0.0842447062197923	0.919206293074135	0.654977706301515	0.914390368715027	FALSE
G6_SLEEPAPNO	I9_OTHHEART	PGS003213	720	7703	15735	460599	0.962926402103583	2.61935054145492	2.10847102326634e-103	0.693122672911421	1.99995098530357	0	-0.0931979853217385	0.911013115215207	0.00683469942516565	0.108267680617873	FALSE
G6_SLEEPAPNO	K11_APPENDIX	PGS003213	201	8222	9134	467200	0.147827216657602	1.15931256915629	0.0835414419263319	0.684815729404658	1.98340631839807	0	0.0921538325210115	1.09653349161844	0.13930695538026	0.552013848830485	FALSE
G6_SLEEPAPNO	C3_CORPUS_UTERI	PGS003213	12	2735	866	259905	0.573762545499758	1.77493276883925	0.0489887010460119	0.691178607335556	1.99606672629009	1.26716111802695e-291	-0.541083936209984	0.582116932658898	0.0783119136082479	0.430804477171685	FALSE
G6_SLEEPAPNO	K11_IBD	PGS003213	127	8296	5386	470948	0.344698303023677	1.41156399083225	0.000575177645961807	0.688756122654519	1.99123713738773	0	-0.118876048542038	0.88791785265365	0.168694313430748	0.595152375376696	FALSE
G6_SLEEPAPNO	I9_OTHILLHEART	PGS003213	68	8355	1046	475288	1.22969979318973	3.42020261403563	3.10720212393788e-19	0.687711900940207	1.98915892957423	0	-0.104873777450907	0.900438171014864	0.333161988023676	0.755520268961509	FALSE
G6_SLEEPAPNO	C3_SKIN_EXALLC	PGS003213	205	8218	11148	465186	0.0364266507929911	1.03709823089501	0.657147885231151	0.687576313475317	1.98888924284119	0	-0.0198569064351963	0.980338943464774	0.76047749359989	0.946721259861322	FALSE
G6_SLEEPAPNO	ASTHMA_IMMUNECOMORB	PGS003213	538	7885	17390	458944	0.717365234321073	2.04902738519977	4.52933905323227e-45	0.691272032255612	1.99625321737574	0	-0.0814331964868174	0.921794286893879	0.0512028777459962	0.352890422912284	FALSE
G6_SLEEPAPNO	E4_PCOS_CONSORTIUM_EXCLUSIONS	PGS003213	213	8210	11877	464457	0.680334991110343	1.97453907448935	1.21874914386725e-19	0.693624996185605	2.00095585959546	0	-0.317949354690577	0.727639639016099	1.14160051301889e-05	0.000675234036292473	TRUE
G6_SLEEPAPNO	M13_GOUT	PGS003213	434	7989	9466	466868	0.715851611425463	2.04592827646845	1.08914536286283e-37	0.693170893150111	2.00004742574262	0	-0.132109957359174	0.876244640235378	0.00302159397563903	0.0616400871359105	FALSE
G6_SLEEPAPNO	COPD_EARLYANDLATER	PGS003213	428	7995	8113	468221	1.2253920752974	3.40550103390371	1.31600881726204e-107	0.693459871308814	2.00062547928343	0	-0.16631108898205	0.84678276842143	0.000210519639260864	0.00786195909721588	TRUE
G6_SLEEPAPNO	O15_LABOUR_LONG	PGS003213	18	2729	2252	258519	-0.491792563142272	0.611529206373231	0.0994727081957412	0.688121346393043	1.98997354841252	5.85033009113449e-288	0.146886867577595	1.15822292305259	0.53557369681954	0.867723852921963	FALSE
G6_SLEEPAPNO	I9_PAD	PGS003213	86	8337	1427	474907	1.17685326703817	3.24414965171831	5.0016036721915e-21	0.68714152610177	1.98802468687365	0	-0.0919423826744735	0.912157704118419	0.284208652180683	0.719909447198248	FALSE
G6_SLEEPAPNO	M13_SYSTCONNECT	PGS003213	65	8358	1774	474560	0.804820946156387	2.2362960455673	3.15467619205843e-07	0.685036334404155	1.98384391601428	0	0.216569870611188	1.24180984833579	0.0296074367663052	0.267063947070105	FALSE
G6_SLEEPAPNO	C_STROKE	PGS003213	289	8134	7766	468568	0.749610828297805	2.11617630040658	2.03475011228773e-28	0.689974519802777	1.99366473362528	0	-0.103609208091881	0.901577557800599	0.0496194049501421	0.3476541215054	FALSE
G6_SLEEPAPNO	C3_NONHODGKIN	PGS003213	18	8405	1081	475253	0.0980294782826685	1.10299529903649	0.699091514460236	0.687540522968247	1.98881806076051	0	-0.277601768347948	0.757598461135897	0.269357043842207	0.706798010482876	FALSE
G6_SLEEPAPNO	H7_CONJUNCTIVA	PGS003213	387	8036	19549	456785	0.295193559309351	1.34338635845851	2.72640710701623e-07	0.694860131933306	2.00342883862523	0	-0.194408063454734	0.823321868145335	0.000190338837758469	0.00725235236705757	TRUE
G6_SLEEPAPNO	CD2_BENIGN_STOMACH	PGS003213	28	8395	895	475439	0.708968245461066	2.03189376117083	0.000795719986085319	0.687260238130768	1.98826070332664	0	-0.0679935919114154	0.934266460420271	0.631442883797307	0.906222034674528	FALSE
G6_SLEEPAPNO	N14_POLYPFEMGEN	PGS003213	146	2601	11128	249643	0.326119218323183	1.38558054561582	0.000666137063343661	0.696321666164469	2.00635905923985	2.49038236823277e-282	-0.14265028161237	0.867057241740404	0.0995564050977493	0.478581014954123	FALSE
G6_SLEEPAPNO	R18_NAUSEA_VOMITI	PGS003213	168	8255	5480	470854	0.734580795707501	2.08460793271945	2.713933162493e-16	0.687945987506242	1.9896246194611	0	-0.0518132938500999	0.949506128928053	0.4862883821749	0.845329200630058	FALSE
G6_SLEEPAPNO	O15_PREG_ECTOP	PGS003213	13	2734	1012	259759	-0.211968151419874	0.808990462353773	0.559016634903321	0.685580629437117	1.98492400632116	2.93205195650424e-285	0.362337562826678	1.43668383117055	0.0250288270608931	0.24262582351109	FALSE
G6_SLEEPAPNO	C3_UNCERTAIN_SECONDARY	PGS003213	31	8392	2675	473659	0.135630835527935	1.145259026602	0.462908824600657	0.688200717116676	1.99013150032136	0	-0.415027996250398	0.660321793911918	0.0328016052514365	0.282205752719472	FALSE
G6_SLEEPAPNO	I9_SEQULAE	PGS003213	24	8399	529	475805	1.11658021695975	3.05439096806217	5.58130803374617e-08	0.688370102360126	1.99046862778144	0	-0.541913336466168	0.581634324890991	0.0108433724100631	0.146859316835772	FALSE
G6_SLEEPAPNO	PANCREATITIS	PGS003213	59	8364	1771	474563	0.622550023087207	1.86367440036042	3.84692779099825e-05	0.687032169438201	1.98780729501364	0	-0.0362589621966746	0.964390520456003	0.724472677606567	0.935866117857977	FALSE
G6_SLEEPAPNO	C3_UNCERTAIN_SECONDARY_EXALLC	PGS003213	31	8392	2675	473659	0.135630835527935	1.145259026602	0.462908824600657	0.688200717116676	1.99013150032136	0	-0.415027996250398	0.660321793911918	0.0328016052514365	0.282205752719472	FALSE
G6_SLEEPAPNO	DM1_RETINOPATHY	PGS003213	21	8402	666	475668	0.603469007174931	1.82845071997	0.0132555999867589	0.687338928376951	1.98841716620683	0	-0.0800737764036311	0.923048244694646	0.716382058107924	0.933056574958769	FALSE
G6_SLEEPAPNO	Z21_TOBAC_USE	PGS003213	394	8029	8850	467484	0.994213991985227	2.70259924155157	1.3757398631315e-66	0.693370080443907	2.00044584945597	0	-0.164847463013077	0.848023049103467	0.000599953924399778	0.0184125008513679	TRUE
G6_SLEEPAPNO	I9_PAROXTAC	PGS003213	99	8324	2676	473658	0.797760091363687	2.22056149896177	6.72441435391596e-12	0.687667934268101	1.98907147479837	0	-0.0541959884328223	0.947246438962979	0.581166197030653	0.887915290480978	FALSE
G6_SLEEPAPNO	H7_VITREOUS	PGS003213	106	8317	4674	471660	0.23967024460525	1.27083001816536	0.0390723289066869	0.685571215702827	1.98490532086193	0	0.105237790839839	1.11097475856933	0.187053237866813	0.620040466727084	FALSE
G6_SLEEPAPNO	AB1_CANDIDIASIS	PGS003213	104	8319	4102	472232	0.656384599507932	1.92780991497118	2.54847285912903e-09	0.688797239614982	1.9913190126896	0	-0.170718928403737	0.843058499971736	0.0801174827252296	0.435124016611788	FALSE
G6_SLEEPAPNO	J10_TONSILLITIS	PGS003213	310	8113	17604	458730	0.0139178792906373	1.01401518387303	0.840727031315789	0.685154301218597	1.98407795756569	0	0.0609774177512879	1.06287491181057	0.273239540758298	0.710306370426758	FALSE
G6_SLEEPAPNO	T1D_ICD9_10	PGS003213	128	8295	2278	474056	1.22564781989761	3.40637208378255	4.55957316392629e-35	0.68876916760822	1.99126311315342	0	-0.134138016622574	0.87446936496595	0.094881958630467	0.468498819107547	FALSE
G6_SLEEPAPNO	F5_PERSMOOD	PGS003213	15	8408	620	475714	0.62624704846085	1.87057720396451	0.0172638873129638	0.688398062624991	1.99052428258954	0	-0.882398492115601	0.413789250259129	0.00114726086787386	0.0302198103846388	TRUE
G6_SLEEPAPNO	AB1_GASTROENTERITIS_NOS	PGS003213	100	8323	3751	472583	0.480627058990208	1.61708809396469	2.03898360021814e-05	0.688099146892593	1.98992937248418	0	-0.083887904138012	0.91953432631108	0.375468317968133	0.783799298036424	FALSE
G6_SLEEPAPNO	M13_ARTHROSIS_INCLAVO	PGS003213	906	7517	24472	451862	0.910286615324646	2.48503468034549	5.76519953479421e-116	0.702495371303361	2.01878404310325	0	-0.166923158714848	0.84626463690111	6.34588703523269e-07	5.34751721011585e-05	TRUE
G6_SLEEPAPNO	K11_OESITIS_ADVERSE	PGS003213	244	8179	7387	468947	0.617754777577805	1.85475901687106	2.30299521586775e-17	0.69079408282433	1.99529933725719	0	-0.146142068324681	0.864034942467902	0.0156731335638902	0.18437997150225	FALSE
G6_SLEEPAPNO	M13_ARTHROSIS_KNEE_PRIM_ICD10	PGS003213	174	8249	3958	472376	0.963421779497147	2.62064842994474	5.55489752109548e-30	0.690624459330646	1.99496091631554	0	-0.218368529269549	0.803829152503885	0.00389449315452222	0.0737779370508498	FALSE
G6_SLEEPAPNO	M13_HAMMERTOE	PGS003213	17	8406	903	475431	0.596726420797576	1.81616370274117	0.0152130439903043	0.687964228302065	1.98966091212855	0	-0.544435454005838	0.580169223114589	0.0327126198075669	0.281818425869868	FALSE
G6_SLEEPAPNO	CD2_BENIGN_TRANSVERSE_COLON_EXALLC	PGS003213	16	8407	571	475763	0.483884728299403	1.62236462214423	0.0642567501636703	0.687611523903977	1.98895927371689	0	-0.375082446719109	0.687232616380704	0.167847702857412	0.594437155405247	FALSE
G6_SLEEPAPNO	O15_MAT_CARE_MALPRESENT	PGS003213	15	2732	1243	259528	-0.0422964824121681	0.95858553468602	0.892219992027875	0.688066563792109	1.98986453547178	4.75101556114616e-288	0.175368169427057	1.19168487779528	0.449189737873361	0.826196758142542	FALSE
G6_SLEEPAPNO	AB1_BACTINF_NOS	PGS003213	25	8398	737	475597	0.744551765433785	2.10549746669327	0.00127217872480233	0.687030421589183	1.98780382062965	0	-0.029980181037191	0.970464766963038	0.845049826166738	0.96854402235691	FALSE
G6_SLEEPAPNO	N14_ENDOMETRIOSIS_OVARY	PGS003213	13	2734	908	259863	0.22556673959694	1.25303265822041	0.496893869277576	0.688845325684402	1.99141476969615	5.8523324626502e-289	0.0418004974488679	1.04268643939457	0.874418024861235	0.974597922528764	FALSE
G6_SLEEPAPNO	H7_VISUALDISTBLIND	PGS003213	156	8267	5532	470802	0.617833566803149	1.85490515765429	4.48154746606909e-13	0.691985029444892	1.99767704784206	0	-0.342734110893573	0.709826921717043	7.666030635141e-05	0.00345734062714531	TRUE
G6_SLEEPAPNO	R18_ABNORMAL_FINDI_DIAGNOST_IMAGI_FUNCTION_STUDI_WO_DIAGNOSIS	PGS003213	154	8269	3969	472365	0.959070912983755	2.60927110700198	5.77104364852052e-27	0.690196725601446	1.99410778671236	0	-0.187669975151978	0.828888215805334	0.0155290083444652	0.183258840003156	FALSE
G6_SLEEPAPNO	CD2_BENIGN_SKIN_EXALLC	PGS003213	79	8344	3076	473258	0.506531543359801	1.65952520995786	6.69885452240698e-05	0.68806173232298	1.98985492152593	0	-0.114873649663745	0.891478775434207	0.307140990530766	0.736147330713935	FALSE
G6_SLEEPAPNO	N14_OVARYCYST	PGS003213	78	2669	3706	257065	0.773807251294247	2.16800469961522	1.31427353411e-09	0.693806475748545	2.00131902514289	2.1303587330712e-287	-0.176091006801287	0.83854166686962	0.142870097186549	0.557440749516033	FALSE
G6_SLEEPAPNO	O15_PREG_ABORT	PGS003213	106	2641	9488	251283	-0.0390730084747703	0.9616804957571	0.742932333673736	0.687727564951	1.9891900880252	9.1483235600721e-278	0.0335172781568171	1.03408531066008	0.72470274611497	0.935932788495861	FALSE
G6_SLEEPAPNO	AB1_STREPTSTAPHYCOCC_INOTHER	PGS003213	97	8326	2047	474287	1.2143203245436	3.36800413645726	3.08701000739626e-31	0.691506810023035	1.99672194827097	0	-0.471961182365184	0.623777726023777	1.29320969323644e-05	0.000750205530085487	TRUE
G6_SLEEPAPNO	J10_COPDNAS_INCLAVO	PGS003213	428	7995	8113	468221	1.2253920752974	3.40550103390371	1.31600881726204e-107	0.693459871308814	2.00062547928343	0	-0.16631108898205	0.84678276842143	0.000210519639260864	0.00786195909721588	TRUE
G6_SLEEPAPNO	R18_OTHER_SYMPTOMS_SIGNS_INVOLVI_NERVOUS_MUSCULOS_SYSTEMS	PGS003213	34	8389	668	475666	1.18401295276394	3.26746009180808	1.18266360446267e-09	0.687563711045931	1.98886417816289	0	-0.0993932623369448	0.90538658355928	0.600015143726709	0.89516344806538	FALSE
G6_SLEEPAPNO	K11_CARIES_INCLAVO	PGS003213	66	8357	1812	474522	0.740617543511565	2.09723024560725	3.24493407739299e-07	0.68707708727993	1.98789658503244	0	0.0123258124007007	1.01240208829165	0.91710729439704	0.984187962200832	FALSE
G6_SLEEPAPNO	K11_PULP_PERIAPICAL_INCLAVO	PGS003213	102	8321	4333	472001	0.44460140813835	1.55986832108576	5.71092547944034e-05	0.688799803456757	1.99132411812302	0	-0.163191728735311	0.849428312984953	0.104286351700257	0.487278813306768	FALSE
G6_SLEEPAPNO	N14_SALPHOOPH	PGS003213	19	2728	741	260030	1.01925246963718	2.77112249131609	2.67318844966545e-05	0.691138846277186	1.99598736214229	9.40548592722482e-291	-0.314682602330857	0.730020544320539	0.198178053776096	0.633579123124409	FALSE
G6_SLEEPAPNO	M13_SOFTTISSUE	PGS003213	1329	7094	46526	429808	0.60032433753679	1.82270987776307	4.22233260231499e-69	0.700218355094374	2.01419246864326	0	-0.0934512560933318	0.91078241143708	0.000841987351554427	0.0238567276058483	TRUE
G6_SLEEPAPNO	K11_UMBHER	PGS003213	199	8224	3208	473126	1.23681950459976	3.44464036123555	1.40836722777408e-60	0.694134363027195	2.00197533978448	0	-0.350996501598893	0.703986216677473	1.50917894476616e-06	0.000115466787736719	TRUE
G6_SLEEPAPNO	CD2_INSITU_EXALLC	PGS003213	113	8310	7726	468608	0.0607298106717284	1.06261176903707	0.598998806682796	0.685624028731218	1.98501015249121	0	0.115938241848124	1.12292652012518	0.177485909254121	0.607645122556991	FALSE
G6_SLEEPAPNO	E4_ENDONUTRMET	PGS003213	2645	5778	59035	417299	1.2946075066972	3.64956326385586	0	0.740139002589949	2.09622687520872	0	-0.212779806166748	0.808334107807502	6.76198259780153e-23	4.61618012009918e-20	TRUE
G6_SLEEPAPNO	R18_ABNORMAL_WEIGHT_LOSS	PGS003213	52	8371	2104	474230	0.418978269550627	1.52040731529702	0.0109811363667298	0.686946578558731	1.98763716411997	0	0.0246143077787431	1.02491974071047	0.850586165793738	0.970022333210692	FALSE
G6_SLEEPAPNO	KRA_PSY_ANXIETY	PGS003213	214	8209	5383	470951	0.875931012442194	2.40110971668933	2.73170639357707e-27	0.684218618131446	1.98222235763933	0	0.0526501973018974	1.05406086728803	0.314325526106025	0.741623624040497	FALSE
G6_SLEEPAPNO	G6_FACOTH	PGS003213	56	8367	1831	474503	0.686349117629865	1.98644998325605	1.82650528777866e-06	0.68874600344826	1.99121698775038	0	-0.296981271779831	0.743057928384109	0.0269089693095197	0.253107182167653	FALSE
G6_SLEEPAPNO	M13_RHEUMA	PGS003213	78	8345	2213	474121	0.944471737112951	2.57145461568872	5.89892501166811e-13	0.687762217429161	1.9892590195856	0	-0.093764574333859	0.910497091394746	0.423884656261566	0.812024950620232	FALSE
G6_SLEEPAPNO	N14_BREAST	PGS003213	317	2430	27271	233500	0.23991850780367	1.27114555765712	0.000268326817738379	0.7141417966398	2.04243310694871	5.02634920428942e-281	-0.228709168722568	0.795559873557303	0.00019931410277422	0.00752681456008223	TRUE
G6_SLEEPAPNO	ARTHROSIS_COMORB	PGS003213	856	7567	11285	465049	1.65821919865157	5.24995339095909	0	0.707558907895754	2.02903215392343	0	-0.288017482878368	0.749748484362901	1.94666756953577e-17	8.72107071152025e-15	TRUE
G6_SLEEPAPNO	E4_ENDOGLAND	PGS003213	136	8287	3528	472806	1.14672222028246	3.14785799606448	5.75049309927859e-32	0.688228686501588	1.99018716385376	0	-0.102944521632402	0.902177023401702	0.169212698337419	0.595824820550072	FALSE
G6_SLEEPAPNO	AB1_ZOSTER	PGS003213	149	8274	8619	467715	-0.114314842610923	0.891977079276244	0.247840806850906	0.684001499652559	1.98179202725425	0	0.136165854305511	1.14587192562804	0.0285900956746608	0.261854407661356	FALSE
G6_SLEEPAPNO	N14_INFCERVIX	PGS003213	18	2729	1611	259160	0.235430598018961	1.26545355322602	0.328519590123163	0.691607433831705	1.99692287614715	1.68946793374323e-291	-0.439973258427142	0.6440536438603	0.0811862997949177	0.43765425856073	FALSE
G6_SLEEPAPNO	M13_ROTATORCUFF	PGS003213	56	8367	1212	475122	0.76465120864154	2.14824495469116	2.27689510926417e-06	0.685606747609064	1.98497584958469	0	0.112643033862435	1.11923233358795	0.232824609207305	0.673923294653662	FALSE
G6_SLEEPAPNO	R18_OTHER_SYMPTOMS_SIGNS_INVOLVI_COGNITIVE_FUNCTIONS_AWARE	PGS003213	36	8387	832	475502	0.884552547693713	2.42190046405248	2.50802759287805e-06	0.687436129846777	1.98861045267173	0	-0.11866412043051	0.888106047348524	0.367990114226962	0.778670543513931	FALSE
G6_SLEEPAPNO	I9_K_CARDIAC	PGS003213	4562	3861	137272	339062	1.1272202202559	3.08706320615672	0	0.749251671824116	2.11541639845884	0	-0.139122699987038	0.870121258040938	2.33558030743524e-12	5.35726068598266e-10	TRUE
G6_SLEEPAPNO	C3_DIGESTIVE_ORGANS_EXALLC	PGS003213	45	8378	2859	473475	-0.228867556368441	0.795433876680216	0.210135859649596	0.68579721516196	1.98535395908497	0	0.209248575895195	1.23275139272857	0.0707281327173967	0.411767490018561	FALSE
G6_SLEEPAPNO	D3_BLOOD_IMMUN	PGS003213	579	7844	25425	450909	0.602714844990012	1.82707229142469	2.69623012767084e-37	0.700902538335338	2.01557101691042	0	-0.236612024119739	0.789297456996346	5.37227098940866e-08	5.75827117040468e-06	TRUE
G6_SLEEPAPNO	M13_LIMBPAIN	PGS003213	190	8233	3620	472714	1.23179344685683	3.42737083504841	8.7566018308549e-49	0.688620696468481	1.99096748999579	0	-0.111232111406427	0.894731047543214	0.111314383770637	0.500830088431587	FALSE
G6_SLEEPAPNO	J10_BRONCHITIS	PGS003213	87	8336	3349	472985	0.496925559522666	1.64366015931904	2.91780072023034e-05	0.688898286948136	1.99152024033188	0	-0.192573088988487	0.824834029715517	0.0625353316220206	0.388035065360942	FALSE
G6_SLEEPAPNO	K11_OESSTODUO	PGS003213	1959	6464	63181	413153	0.742185796479237	2.10052181349476	4.08730215388442e-141	0.722426737427574	2.05942483483958	0	-0.169755628300834	0.843871009593983	7.5012128227209e-13	1.83432643115611e-10	TRUE
G6_SLEEPAPNO	GOUT_NOS	PGS003213	67	8356	913	475421	1.18696155896834	3.27710876298257	6.36890147056817e-18	0.687644707711157	1.98902527605301	0	-0.085212688193854	0.918316948456216	0.417995236249076	0.808765013029237	FALSE
G6_SLEEPAPNO	L12_RADIATIONRELATEDSKIN	PGS003213	153	8270	6696	469638	0.260975747551203	1.2981961806155	0.00447361290012308	0.688244893598101	1.99021941927058	0	-0.0587306678418738	0.942960704600672	0.415447819478143	0.807218505748471	FALSE
G6_SLEEPAPNO	C3_BLADDER	PGS003213	33	8390	1059	475275	0.374243250887222	1.45389076766542	0.0682691322718345	0.687019644250005	1.98778239750909	0	0.0382883011441986	1.039030743454	0.821179247724293	0.962684305049614	FALSE
G6_SLEEPAPNO	I9_VARICVE	PGS003213	301	8122	14696	461638	0.307777248883624	1.36039792502798	4.81129009762396e-06	0.68919359257503	1.99210843430914	0	-0.0655991144816709	0.936506220830848	0.251185493327896	0.690883268454086	FALSE
G6_SLEEPAPNO	M13_ARTHROSIS	PGS003213	906	7517	24472	451862	0.910286615324646	2.48503468034549	5.76519953479421e-116	0.702495371303361	2.01878404310325	0	-0.166923158714848	0.84626463690111	6.34588703523269e-07	5.34751721011585e-05	TRUE
G6_SLEEPAPNO	ALCOLIVER	PGS003213	20	8403	667	475667	0.70213133696055	2.01804927013025	0.00194660010349991	0.68874659542367	1.99121816650222	0	-0.851758782796028	0.426663862597185	0.000272898083135819	0.00970484817323436	TRUE
G6_SLEEPAPNO	COPD_ASTHMA_PNEUMONIA_SEPSIS	PGS003213	349	8074	11320	465014	0.626153271655694	1.87040179543528	5.35940408327377e-25	0.693096982599342	1.99989960659859	0	-0.156139214144908	0.855440092720144	0.00229873933945452	0.0505634479024473	FALSE
G6_SLEEPAPNO	L12_CORNSANDCALLOS	PGS003213	42	8381	1766	474568	0.396265404928826	1.48626372692864	0.0259476007123411	0.687259232659972	1.98825870418957	0	-0.0243471047890456	0.975946895118069	0.873725773019065	0.974579372302116	FALSE
G6_SLEEPAPNO	I9_NONRHEVALV	PGS003213	91	8332	2915	473419	0.479330192744414	1.61499230627104	0.000123912456376641	0.685828112042989	1.98541530127768	0	0.0557538849438983	1.05733742505145	0.480325265260657	0.842518116365331	FALSE
G6_SLEEPAPNO	M13_HALLUXRIGIDUS	PGS003213	11	8412	818	475516	0.0556557759666377	1.05723369584652	0.860301876113843	0.688184743222406	1.9900997104251	0	-1.01933417828251	0.360835112062418	0.00215786838389439	0.0482608442301248	TRUE
G6_SLEEPAPNO	M13_ARTHTROSIS_COX_PRIM_ICD10	PGS003213	77	8346	2318	474016	0.702558147133628	2.01891077792558	4.35499296368101e-08	0.688057736878113	1.98984697118618	0	-0.120585453162701	0.886401338311146	0.262048256221876	0.700228108331186	FALSE
G6_SLEEPAPNO	H7_EYELIDINFLAMMATION	PGS003213	47	8376	2467	473867	0.0784514809408343	1.0816108751471	0.646952844579615	0.686702692079657	1.98715246539847	0	0.0519404866047757	1.05331305441189	0.65027686221647	0.913061706201059	FALSE
G6_SLEEPAPNO	E4_OBESITYNAS	PGS003213	394	8029	2310	474024	2.43978139058717	11.4705329022234	0	0.692522399745486	1.99875082864087	0	-0.279581478953823	0.756100119058608	7.82885047116156e-10	1.18141474057444e-07	TRUE
G6_SLEEPAPNO	K11_TONGUE	PGS003213	36	8387	1377	474957	0.403138535238844	1.49651419725544	0.0456173051776282	0.686825835425107	1.98739718506847	0	0.0646223165267826	1.06675605216015	0.679649799682553	0.921833502788195	FALSE
G6_SLEEPAPNO	AB1_MEASLES	PGS003213	208	8215	17757	458577	-0.573798664010555	0.563381272630068	1.89626365000054e-11	0.682371607704889	1.97856455132009	0	0.174051054225252	1.19011632473627	0.00392017755880877	0.0741298143222853	FALSE
G6_SLEEPAPNO	J10_LARYNGITIS	PGS003213	54	8369	2920	473414	0.426725748661362	1.53223238731292	0.00193379873116521	0.689779313354503	1.99327559539597	0	-0.566627400282455	0.567435949517569	0.000132795478068463	0.00545684263300462	TRUE
G6_SLEEPAPNO	COPD_HOSPITAL_MAIN	PGS003213	428	7995	8113	468221	1.2253920752974	3.40550103390371	1.31600881726204e-107	0.693459871308814	2.00062547928343	0	-0.16631108898205	0.84678276842143	0.000210519639260864	0.00786195909721588	TRUE
G6_SLEEPAPNO	G6_PLANTAR	PGS003213	18	8405	630	475704	0.94519022763203	2.57330284533856	0.000148479063341933	0.687804061457293	1.98934225993752	0	-0.375725244875355	0.686791006470206	0.0966686189139359	0.472077547357248	FALSE
G6_SLEEPAPNO	CD2_LEIOMYOMA_ENDOMETRIOSIS	PGS003213	25	2722	1207	259564	0.850738686778385	2.34137575660249	3.03422167514118e-05	0.696065915798045	2.00584599778589	2.26350198646809e-295	-0.899694078527079	0.406694057156702	2.46038909976168e-05	0.00131612455724565	TRUE
G6_SLEEPAPNO	O15_COMPLIC_LAB_DELIV	PGS003213	94	2653	11027	249744	-0.264593682859747	0.767517742242416	0.028166220780175	0.693581068179952	2.00086796352571	1.1291363313321e-286	-0.162883028347538	0.849690572312253	0.141636812363115	0.55559882122998	FALSE
G6_SLEEPAPNO	DM_COMPLICATIONS	PGS003213	96	8327	1652	474682	1.27689388406014	3.58548547774922	2.69256895683476e-30	0.689175743132456	1.99207287660139	0	-0.17885103358215	0.836230460375283	0.0756019004699295	0.424157653903496	FALSE
G6_SLEEPAPNO	I9_ATHSCLE	PGS003213	24	8399	583	475751	0.769383241510717	2.15843461030645	0.00148176416902612	0.687081839851265	1.98790603267522	0	-0.0291972588530034	0.971224862867213	0.875071584781953	0.974863133965425	FALSE
G6_SLEEPAPNO	H7_RETINALDETACH	PGS003213	67	8356	2680	473654	0.296590959064816	1.34526491847127	0.0311093011586917	0.68790932342008	1.98955167302989	0	-0.111819143619859	0.894205965730996	0.352777183079867	0.768501710886922	FALSE
G6_SLEEPAPNO	VWXY20_SURGI_OPERA_OTHER_SURGI_PROCED_CAUSE_ABNORMAL_REACTION_PATIENT_COMPLICATION_WO_MENTION_MISAD_TIME_PROCED	PGS003213	369	8054	8909	467425	0.984331329826197	2.67602191000083	1.13248261611409e-61	0.693118963127887	1.9999435659321	0	-0.171202044051084	0.842651303588162	0.000652651555908239	0.0196254068285276	TRUE
G6_SLEEPAPNO	L12_PRURITUS	PGS003213	148	8275	6366	469968	0.459958240120889	1.58400783563757	5.86946920786306e-07	0.689590152492318	1.99289858132505	0	-0.174111804598225	0.840202953853172	0.0442943368033803	0.32827327297616	FALSE
G6_SLEEPAPNO	ASTHMA_INFECTIONS	PGS003213	351	8072	9759	466575	0.880694123365234	2.41257374916355	3.02384099650172e-48	0.693563863266316	2.00083353906134	0	-0.179215050892013	0.835926113409814	0.000496016231731742	0.0157538381569787	TRUE
G6_SLEEPAPNO	R18_SYMPTOMS_SIGNS_CONCERNI_FOOD_FLUID_INTAKE	PGS003213	70	8353	2466	473868	0.675665555571929	1.96534058415514	3.45592803597828e-07	0.688361171590164	1.99045085144339	0	-0.179436445848578	0.835741064069496	0.130356377535094	0.537251048545436	FALSE
G6_SLEEPAPNO	AB1_HELMINTIASES	PGS003213	12	8411	736	475598	0.198803937912653	1.21994275792727	0.49149673393686	0.687774148279121	1.98928275327808	0	-0.653452208532861	0.520246673103208	0.0351567115426063	0.292745292991939	FALSE
G6_SLEEPAPNO	G6_DYSTON	PGS003213	19	8404	531	475803	0.885534995219318	2.42428102336648	0.000444407819677143	0.687586252081087	1.98890900972552	0	-0.311690904986186	0.732207815039153	0.165460306213984	0.590768487650942	FALSE
G6_SLEEPAPNO	I9_VTE	PGS003213	500	7923	13421	462913	0.912504498064883	2.49055231234053	2.71672260665436e-68	0.693318400551848	2.00034246930176	0	-0.141826167300357	0.867772090540763	0.00109447758693278	0.0291779278219774	TRUE
G6_SLEEPAPNO	AB1_VIRAL_WARTS	PGS003213	189	8234	10861	465473	0.120525015972961	1.12808896085573	0.132095486168468	0.690589251339616	1.99489067898596	0	-0.198981691095797	0.819564898530776	0.00987860427594947	0.138283579543524	FALSE
G6_SLEEPAPNO	COPD_CVDMETABOCOMORB	PGS003213	2097	6326	45865	430469	1.13171955753266	3.10098423894194	1.66880539399957e-308	0.717594212151474	2.04949662076509	0	-0.157329349417762	0.854422608883784	6.79479943295581e-12	1.44044724097382e-09	TRUE
G6_SLEEPAPNO	L12_ALLERGICCONTACT	PGS003213	25	8398	996	475338	0.417312854518736	1.51787731343587	0.0975461254549851	0.686707157718527	1.98716133932357	0	0.092496996459468	1.09690984694217	0.599669997703495	0.89504361637164	FALSE
G6_SLEEPAPNO	N14_BENIGNMAMDYSP	PGS003213	102	2645	10362	250409	0.013809094440872	1.01390488038338	0.903321735620922	0.69368251361124	2.00107095273521	6.54834751923605e-284	-0.123045279251117	0.88422362467084	0.225252623884304	0.665647331307474	FALSE
G6_SLEEPAPNO	H7_CATARACTSENILE	PGS003213	74	8349	2563	473771	0.604973064075484	1.83120288307883	2.13518610525962e-06	0.68857796146744	1.99088240781604	0	-0.176674747815844	0.838052318546493	0.118414705744193	0.51411560764994	FALSE
G6_SLEEPAPNO	R18_ENLARGED_LYMPH_NODES	PGS003213	35	8388	1170	475164	0.640747056037681	1.89789818613408	0.00116704343872767	0.687276692176094	1.98829341852752	0	-0.0416783987694207	0.959178203865879	0.811082462740406	0.960028861469484	FALSE
G6_SLEEPAPNO	ST19_POISO_DRUGS_MEDICAM_BIOLO_SUBST	PGS003213	114	8309	2471	473863	1.15106594010664	3.1615611490285	8.83000600062176e-28	0.688813093854051	1.99135058378756	0	-0.140901891169271	0.86857452234843	0.132391351097321	0.540743096905313	FALSE
G6_SLEEPAPNO	O15_DELIVERY	PGS003213	21	2726	3391	257380	-0.504428670913643	0.603850474232039	0.0308486477658238	0.691277258269434	1.99626364984991	9.47761809354187e-291	-0.307843849672324	0.735030084236949	0.175691128230628	0.604901473676428	FALSE
G6_SLEEPAPNO	ST19_COMPLICATIO_CARDIAC_VASCULAR_PROSTHET_DEVICES_IMPLANTS_GRAFTS	PGS003213	65	8358	1083	475251	1.03879897007263	2.82582107976406	6.40447556585265e-12	0.685649735283883	1.98506118091512	0	0.0520288797143075	1.05340616414315	0.56943393511337	0.882399522794037	FALSE
G6_SLEEPAPNO	GOUT_IDIOP_NOS	PGS003213	69	8354	937	475397	1.20398612503758	3.3333777360012	4.01588968697048e-19	0.687933625230842	1.98960002332564	0	-0.120727829949287	0.886275144320733	0.258601986292091	0.697094710346733	FALSE
G6_SLEEPAPNO	I9_PULMHEART	PGS003213	171	8252	4079	472255	0.883133678480663	2.41846654076708	1.25217687773027e-22	0.686511413680809	1.9867724024067	0	-0.0246181897450466	0.975682366453438	0.701542577506328	0.928538402722795	FALSE
G6_SLEEPAPNO	KRA_PSY_ANYMENTAL	PGS003213	1751	6672	48639	427695	0.992876089247518	2.69898584435337	7.60922620680453e-231	0.707489643612643	2.02889161933295	0	-0.119699944056116	0.887186602396247	1.34465097061168e-06	0.00010416112008723	TRUE
G6_SLEEPAPNO	O15_MATERN_CARE_PELVIC_ABNORM	PGS003213	17	2730	1818	258953	-0.022979630364069	0.977282390457026	0.926109611618857	0.691670174481025	1.99704816831546	1.12078117066402e-291	-0.51926605219369	0.594957055189346	0.0537593664731624	0.360979690788489	FALSE
G6_SLEEPAPNO	AB1_SCARLET_FEVER	PGS003213	21	8402	2077	474257	-0.656591488941106	0.518616033771108	0.0120806016423507	0.686773296373923	1.98729277184895	0	0.122109758183483	1.12987810834356	0.489481085387669	0.846835178194629	FALSE
G6_SLEEPAPNO	J10_COPD	PGS003213	434	7989	8373	467961	1.20911498213921	3.35051807166779	4.19734396259683e-106	0.693668562226909	2.00104303522002	0	-0.169701976152898	0.843916286300813	0.000150272415968611	0.00602181790447521	TRUE
G6_SLEEPAPNO	L12_PILONIDALCYST	PGS003213	36	8387	1116	475218	0.503606585449669	1.65467826058501	0.00647011185291313	0.687746183166332	1.98922712353936	0	-0.162360341410785	0.850134810563334	0.30400514887712	0.73355092753827	FALSE
G6_SLEEPAPNO	H8_EXTERNAL	PGS003213	529	7894	24182	452152	0.267204225677877	1.30630720056425	8.7192041974537e-08	0.696546002281566	2.00680920853118	0	-0.173683478841104	0.84056291150358	0.000109111416562029	0.00463708910347759	TRUE
G6_SLEEPAPNO	CD2_BENIGN_BREAST_EXALLC	PGS003213	14	2733	1197	259574	-0.108272769626258	0.897382784276615	0.763086669918799	0.687585183535776	1.98890688448726	8.80169860784458e-288	0.329122602884152	1.38974823228458	0.232072145154978	0.67297695509382	FALSE
G6_SLEEPAPNO	Z21_PERSONAL_HISTORY_OTH_DISEA_CONDI	PGS003213	362	8061	10933	465401	0.738913293072764	2.09365908398215	4.6516450566364e-35	0.693018641195776	1.99974293779332	0	-0.15391324209724	0.857346399360503	0.0018830214692869	0.0437982904221285	TRUE
G6_SLEEPAPNO	F5_SUBSNOALCO	PGS003213	42	8381	928	475406	0.905106556546368	2.47219533762007	2.74733854348219e-07	0.686735491192599	1.9872176433055	0	-0.0184908035986739	0.981679102465279	0.854260766248144	0.970860918796868	FALSE
G6_SLEEPAPNO	K11_OTHENTERCOL	PGS003213	328	8095	9694	466640	0.845342587533595	2.32877548737657	1.48121338692184e-41	0.692886355546334	1.99947841799655	0	-0.177028697182948	0.837755742948212	0.00111106426903875	0.0295171968699366	TRUE
G6_SLEEPAPNO	K11_DIVERTIC	PGS003213	486	7937	14286	462048	0.767019449571042	2.15333854536377	2.90786252431528e-47	0.693259011847515	2.00022367508184	0	-0.130361778831447	0.877777812039022	0.00359445148346077	0.0698594224258853	FALSE
G6_SLEEPAPNO	C3_RESPIRATORY_INTRATHORACIC	PGS003213	13	8410	578	475756	0.243432045944822	1.27561963136853	0.486927001830008	0.686981894873349	1.98770736137895	0	0.101776291715595	1.10713576857895	0.722997797368879	0.935457494785142	FALSE
G6_SLEEPAPNO	G6_POLYOTHUNS	PGS003213	42	8381	529	475805	1.50059046767002	4.48433614427007	5.65789644023589e-18	0.687671335585524	1.98907824027333	0	-0.162023874476331	0.850420900944194	0.276476513731394	0.712631495827084	FALSE
G6_SLEEPAPNO	N14_ABNORMALBLEED	PGS003213	71	2676	3884	256887	0.406535561388763	1.5016065396303	0.00584477695563856	0.684420790029227	1.98262314780809	4.46726515592695e-278	0.129917135269365	1.13873401852721	0.205565251405692	0.641893722979943	FALSE
G6_SLEEPAPNO	CD2_INSITU_BREAST_NOS	PGS003213	15	2732	870	259901	0.467096696749749	1.59535566166592	0.124055521664254	0.688247023094544	1.99022365744027	1.08652706224654e-287	0.0624136440355286	1.06440253744123	0.739570155660863	0.940482129630698	FALSE
G6_SLEEPAPNO	ST19_TOXIC_EFFECT_ETHAN	PGS003213	25	8398	580	475754	1.18478125933497	3.26997146749686	4.04558397266672e-09	0.688800693426547	1.99132589034211	0	-0.767921860540091	0.463976274530719	0.000486600607973272	0.0154891064466385	TRUE
G6_SLEEPAPNO	CD2_LEIOMYOMA_ENDOMETRIOSIS_EXALLC	PGS003213	25	2722	1207	259564	0.850738686778385	2.34137575660249	3.03422167514118e-05	0.696065915798045	2.00584599778589	2.26350198646809e-295	-0.899694078527079	0.406694057156702	2.46038909976168e-05	0.00131612455724565	TRUE
G6_SLEEPAPNO	DM_IBD	PGS003213	795	7628	12567	463767	1.31112755226504	3.71035497362642	4.64692777566447e-208	0.695779137698034	2.00527084755592	0	-0.153212965503227	0.857946989241912	4.9049748828574e-06	0.000331101682969482	TRUE
G6_SLEEPAPNO	L12_DERMATITISNAS	PGS003213	35	8388	658	475676	1.23302724775999	3.43160213803612	1.095316903298e-11	0.688119798037777	1.98997046722888	0	-0.301608789944432	0.73962735795847	0.0629390727348469	0.389213651127689	FALSE
G6_SLEEPAPNO	K11_OTHPERITON	PGS003213	34	8389	1398	474936	0.460228523340884	1.58443602423937	0.0245113379316534	0.686439692663618	1.98662991417884	0	0.0975486053816175	1.10246502599438	0.438686952220282	0.820548731121301	FALSE
G6_SLEEPAPNO	Z21_ACQUI_ABSENCE_ORGANS_NOT_ELSEW_CLASSIFIED	PGS003213	147	8276	5165	471169	0.74788759201303	2.11253276885526	5.97106003291827e-15	0.687950370383284	1.98963333976027	0	-0.0735528687910795	0.929087024785239	0.343877312729479	0.762472879897213	FALSE
G6_SLEEPAPNO	I9_ANGINA	PGS003213	906	7517	17661	458673	1.08949019966074	2.97275817306768	2.45233542567729e-159	0.699956073628734	2.01366425256418	0	-0.157378320560155	0.854380767857051	9.75128791111938e-07	7.84811023123129e-05	TRUE
G6_SLEEPAPNO	H7_REFRAACCOMMODIS	PGS003213	45	8378	2373	473961	0.186616229863787	1.20516469007327	0.251363909290403	0.68791372166643	1.98956042358751	0	-0.169600300868757	0.844002096091308	0.258818574733211	0.6973004932933	FALSE
G6_SLEEPAPNO	CD2_BENIGN_MELANOCYTIC_FACE_EXALLC	PGS003213	22	8401	1426	474908	-0.0171746918932821	0.982971952403823	0.947288996436555	0.68676149641768	1.98726932201955	0	0.120252221946474	1.12778126689631	0.506006536751034	0.854351588200741	FALSE
G6_SLEEPAPNO	M13_ARTHRITISNAS	PGS003213	165	8258	3132	473202	1.27745249522654	3.58748892949721	9.61974607235879e-48	0.689611800353378	1.99294172378361	0	-0.142001923337471	0.867619587759045	0.0811259900570898	0.437493654378498	FALSE
G6_SLEEPAPNO	C3_PROSTATE_EXALLC	PGS003213	76	5600	3000	212563	0.0566508800277497	1.05828627701785	0.656583075574917	0.688087370345782	1.98990593812576	0	-0.18388459977065	0.832031814948984	0.119475148727031	0.516622020782179	FALSE
G6_SLEEPAPNO	SMOKING_DEPEND	PGS003213	40	8383	730	475604	1.08843055732035	2.96960978101913	2.11700611261683e-09	0.686661222440224	1.98707006061089	0	-0.0423007536894969	0.958581440310103	0.674027919094188	0.919823823908262	FALSE
G6_SLEEPAPNO	BRADY_UNSPE	PGS003213	31	8392	926	475408	0.580415323773462	1.78678036903232	0.0039722729449887	0.687445551276394	1.9886291883134	0	-0.097219101093316	0.907357181402237	0.562281062316084	0.879166877640178	FALSE
G6_SLEEPAPNO	L12_PSORIASIS	PGS003213	253	8170	10252	466082	0.442242109357292	1.55619246358535	6.3016782214715e-11	0.695027431789627	2.00376404002087	0	-0.300214242925917	0.740659522619122	4.0743889729936e-06	0.000280861329882641	TRUE
G6_SLEEPAPNO	AB1_OTHER_SEPSIS	PGS003213	44	8379	893	475441	1.28717375159008	3.62253389363562	7.40510171244041e-17	0.689085609948023	1.99189333282094	0	-0.476622954499458	0.620876583888396	0.00225201846141107	0.0497840195262746	TRUE
G6_SLEEPAPNO	H7_IRIDOCYCLITIS	PGS003213	34	8389	1730	474604	0.272354550350719	1.31305246200252	0.118367057108905	0.688605989076396	1.99093820827161	0	-0.48724992512636	0.614313481382774	0.00834502632550154	0.123684980514231	FALSE
G6_SLEEPAPNO	D3_COAGOTHER	PGS003213	37	8386	1188	475146	0.871663437871198	2.39088463558669	3.56053022284369e-07	0.688472928108642	1.9906733097311	0	-0.39297109988674	0.675048256275293	0.0233905015069285	0.233313941552512	FALSE
G6_SLEEPAPNO	I9_PULMEMB	PGS003213	163	8260	3885	472449	0.860156466509999	2.36353047814079	2.21688188982068e-20	0.685984933820716	1.98572668204976	0	-0.00344042480697919	0.99656548667317	0.957294732391654	0.992211783506254	FALSE
G6_SLEEPAPNO	E4_DMNASNOCOMP	PGS003213	52	8371	865	475469	1.20450766650318	3.33511668413841	2.33078996472994e-14	0.686635998345887	1.98701993920037	0	-0.0144245050822994	0.985679029680748	0.87799290687282	0.975294547797445	FALSE
G6_SLEEPAPNO	AB1_SEPSIS_EXPLICIT	PGS003213	49	8374	1067	475267	1.22540824207292	3.40555609031949	3.81124108218265e-17	0.689418667505137	1.99255685843838	0	-0.50541063731166	0.603257804395472	0.000798433914247126	0.0229615819350989	TRUE
G6_SLEEPAPNO	ST19_INJURY_MUSCLE_TENDON_WRIST_HAND_LEVEL	PGS003213	28	8395	870	475464	0.371459145685362	1.44984861232006	0.0961384160082139	0.68702316100316	1.9877893880614	0	0.0359632204416733	1.03661771944791	0.842271839474226	0.967447833075468	FALSE
G6_SLEEPAPNO	PULM_INFECTIONS	PGS003213	1993	6430	85870	390464	0.491942542631372	1.63549014554535	3.38940180053795e-65	0.727548144941928	2.06999904296605	0	-0.191685222817242	0.825566697154579	9.38571655405334e-15	3.13827714329816e-12	TRUE
G6_SLEEPAPNO	AB1_VIRAL_OTHER_INTEST_INFECTIONS	PGS003213	45	8378	1597	474737	0.54053176326705	1.71691961426268	0.00142875718007792	0.687547698663323	1.98883233196368	0	-0.0948455848660185	0.909513366253864	0.515415523225128	0.858809896865805	FALSE
G6_SLEEPAPNO	I9_HYPTENSHR	PGS003213	55	8368	722	475612	1.41412301489899	4.11287795121222	2.55395833187193e-19	0.686285857711364	1.98632432456663	0	-0.0544409512265071	0.947014427247262	0.54185272644356	0.870062515195488	FALSE
G6_SLEEPAPNO	K11_ENERCOLNONINF	PGS003213	422	8001	13906	462428	0.687418152813412	1.9885747036766	1.44456811981269e-34	0.693011942697542	1.99972954256365	0	-0.136480991825799	0.872422903268538	0.00414862533058298	0.0771396792986221	FALSE
G6_SLEEPAPNO	H8_EXTOTITIS	PGS003213	309	8114	11818	464516	0.485005405243303	1.62418378792905	2.49486392757144e-14	0.693822647843178	2.00135139092526	0	-0.222257385710753	0.800709246691363	0.000155928164904227	0.00618577979126115	TRUE
G6_SLEEPAPNO	I9_NONISCHCARDMYOP	PGS003213	69	8354	906	475428	1.38397436707562	3.99073078024776	2.00823247594052e-22	0.68618156584892	1.98611717790544	0	0.0234766372362677	1.02375438273547	0.797559909022553	0.956811906895996	FALSE
G6_SLEEPAPNO	Z21_PERSONS_ENCOUNTERI_HEALTH_SERVI_SPECIFIC_PROCED_HEALTH_CARE	PGS003213	930	7493	30064	446270	0.753555599432081	2.12454061840498	3.03858212510334e-83	0.702531137919479	2.01885624946843	0	-0.158262235580027	0.853625901531642	2.21207760827244e-06	0.000162419178449135	TRUE
G6_SLEEPAPNO	M13_CERVICDISC	PGS003213	65	8358	1655	474679	0.922388773253851	2.51529168071364	1.68783319374743e-12	0.689379677589279	1.99247917032867	0	-0.382831327131445	0.681927912323048	0.00388648398524576	0.0736505411929719	FALSE
G6_SLEEPAPNO	Q17_VACTREL	PGS003213	47	8376	1148	475186	1.0197605682444	2.77253085255726	3.00211552066971e-11	0.68873392936847	1.99119294578273	0	-0.372213472922142	0.689207099765736	0.0153170950795937	0.181776386639946	FALSE
G6_SLEEPAPNO	L12_DISORDSKINAPPENDIX	PGS003213	539	7884	24305	452029	0.329775203069698	1.39065547824108	3.6537685188667e-11	0.695129501042688	2.00396857315784	0	-0.130446592085109	0.877703368003756	0.00187143042154268	0.0436152432810175	TRUE
G6_SLEEPAPNO	N14_UROLITHIASIS	PGS003213	315	8108	9129	467205	0.542041235019219	1.71951321291064	1.22440270974226e-16	0.689875225200625	1.99346678330659	0	-0.082464093453581	0.92084450160904	0.134015312262166	0.543280482581856	FALSE
G6_SLEEPAPNO	APPENDICITIS_BROAD	PGS003213	197	8226	9007	467327	0.131112834710235	1.14009641650339	0.129806588274396	0.684535251482171	1.98285009472231	0	0.104350519210204	1.10998945936346	0.0937763991195994	0.466142521171645	FALSE
G6_SLEEPAPNO	PNEUMOBACTKNOWN	PGS003213	31	8392	786	475548	0.821225163308927	2.27328327536106	4.45829164235852e-05	0.687732602321634	1.98920010833818	0	-0.200004054948194	0.818727433173924	0.175379446679234	0.6044160674842	FALSE
G6_SLEEPAPNO	CD2_BENIGN_OVARY	PGS003213	11	2736	946	259825	0.257128187862189	1.29321089007406	0.419298945049228	0.690266240467327	1.99424641166589	9.0435604547753e-291	-0.347411668903921	0.706514418366366	0.293230797452758	0.726638046407353	FALSE
G6_SLEEPAPNO	K11_ABSCANAL	PGS003213	79	8344	2007	474327	0.76491093148542	2.14880297544238	3.96048554844318e-10	0.688813832020112	1.99135205373552	0	-0.193327995706603	0.824211591935944	0.107867057934383	0.49458867256801	FALSE
G6_SLEEPAPNO	CIRRHOSIS_BROAD	PGS003213	25	8398	987	475347	0.580011368971044	1.7860587362847	0.00397112030209887	0.688986745823117	1.99169641576387	0	-0.786710356095845	0.455340241440646	0.000157529400627537	0.00622776004797345	TRUE
G6_SLEEPAPNO	TONGUEABNORMALITY	PGS003213	36	8387	1377	474957	0.403138535238844	1.49651419725544	0.0456173051776282	0.686825835425107	1.98739718506847	0	0.0646223165267826	1.06675605216015	0.679649799682553	0.921833502788195	FALSE
G6_SLEEPAPNO	PULM_ANXIETY	PGS003213	133	8290	3273	473061	0.9517916799807	2.59034657624354	2.45974073907576e-21	0.686865766483252	1.98747654552549	0	-0.0151538154110855	0.984960425857981	0.833706555855209	0.96569201852536	FALSE
G6_SLEEPAPNO	CD2_INSITU_CERVIX_UTERI	PGS003213	41	2706	3604	257167	-0.133528580412505	0.875002460688976	0.502605953134273	0.684905012564406	1.98358341108682	5.65346917265499e-282	0.237452149412027	1.26801432010825	0.077582523920359	0.429057021090661	FALSE
G6_SLEEPAPNO	Z21_TRANSPLANTED_ORGAN_TISSUE_STATUS	PGS003213	23	8400	588	475746	0.789349113534149	2.2019627319799	0.00105088911542249	0.687046859948118	1.98783649713091	0	-0.059988322444469	0.941775531156099	0.682313055561305	0.922764089400608	FALSE
G6_SLEEPAPNO	SMOKING	PGS003213	416	8007	9338	466996	0.989000747466185	2.68854659264264	1.01496808534634e-68	0.692970680568223	1.99964703116697	0	-0.148900758870298	0.86165462223409	0.00128320404497357	0.0327476870293567	TRUE
G6_SLEEPAPNO	N14_URINOTH	PGS003213	775	7648	29098	447236	0.636053129990585	1.88901046786812	1.77157427959042e-48	0.692352544509746	1.99841135917883	0	-0.0706765882446139	0.931763186571657	0.0466263302912545	0.336912838233581	FALSE
G6_SLEEPAPNO	H7_OCUMUSCLE	PGS003213	81	8342	3284	473050	0.472869075209211	1.60459128844453	8.05377112437954e-05	0.689019154226287	1.99176096451026	0	-0.230582419742677	0.794070985178824	0.0458614401661941	0.333904595545762	FALSE
G6_SLEEPAPNO	C3_COLON_EXALLC	PGS003213	24	8399	1485	474849	0.119337799782519	1.12675047007332	0.566483508477819	0.687914095216982	1.98956116678904	0	-0.388334340363073	0.678185560548364	0.0756573734279248	0.424323577862088	FALSE
G6_SLEEPAPNO	N14_CHRONKIDNEYDIS	PGS003213	209	8214	5110	471224	0.966052965697612	2.6275529234505	4.88120759510545e-35	0.690329870197587	1.99437330906432	0	-0.154510316104863	0.856834652900374	0.0193715404877889	0.20863163916277	FALSE
G6_SLEEPAPNO	JOINTPAIN	PGS003213	166	8257	4348	471986	0.82226039767935	2.27563787491232	8.29098723467816e-20	0.687579914080408	1.98889640405881	0	-0.0459857266838886	0.955055593903825	0.513015564383494	0.857716684967851	FALSE
G6_SLEEPAPNO	D3_ANAEMIA	PGS003213	425	7998	19355	456979	0.617777464911553	1.85480109688524	2.54377814694702e-30	0.698349390512173	2.01043152988306	0	-0.267715904170023	0.765125119084738	1.65358248538676e-07	1.60580921324333e-05	TRUE
G6_SLEEPAPNO	COPD_COMORB	PGS003213	4481	3942	127743	348591	1.22557318522697	3.40611785981106	0	0.776716383959879	2.17432089577788	0	-0.198334212043857	0.8200957214641	1.70296504704029e-23	1.20561515626517e-20	TRUE
G6_SLEEPAPNO	O15_GESTAT_HYPERT	PGS003213	12	2735	742	260029	0.356388521523551	1.42816231228543	0.280998330748789	0.689685478741447	1.99308856592681	3.28878977291857e-289	-0.122802274855875	0.884438521007331	0.622097843143752	0.902998129618882	FALSE
G6_SLEEPAPNO	R18_DYSPNOEA	PGS003213	149	8274	2258	474076	1.31520561788122	3.72551693940111	5.28924966772798e-41	0.684938150705996	1.98364914444388	0	0.00196766424553628	1.00196960136715	0.975194462959754	0.995431328289433	FALSE
G6_SLEEPAPNO	C3_BREAST_EXALLC	PGS003213	67	2680	8246	252525	-0.319267647715371	0.726681028758858	0.0360153952134478	0.682795545565989	1.97940351756624	7.50421288794264e-277	0.20821268498365	1.23147505795058	0.0392480602390919	0.308635993696515	FALSE
G6_SLEEPAPNO	E4_OBESITY	PGS003213	856	7567	11285	465049	1.65821919865157	5.24995339095909	0	0.707558907895754	2.02903215392343	0	-0.288017482878368	0.749748484362901	1.94666756953577e-17	8.72107071152025e-15	TRUE
G6_SLEEPAPNO	M13_HALLUXVALGUS	PGS003213	58	8365	3919	472415	0.396211606709767	1.48618377073785	0.00365212786500901	0.689348341160081	1.99241673412449	0	-0.392358355597082	0.675462014990769	0.00447839850732555	0.0812944868642217	FALSE
G6_SLEEPAPNO	D3_ANAEMIA_IRONDEF	PGS003213	210	8213	10048	466286	0.607592138531975	1.83600522587607	4.21527221143432e-16	0.693147019391512	1.99999967766316	0	-0.29425774318757	0.745084426257573	5.96054590030665e-05	0.00279957876123323	TRUE
G6_SLEEPAPNO	OFFICIAL_TILASTOKESKUS	PGS003213	145	8278	4130	472204	0.686126007528318	1.98600683563576	8.85292389834713e-14	0.689968825954087	1.99365338203227	0	-0.179213919416127	0.835927059240589	0.02732265019546	0.255230553709024	FALSE
G6_SLEEPAPNO	J10_RESPOTHER	PGS003213	192	8231	4691	471643	0.9736567568993	2.6476084396003	1.75808632949722e-33	0.690450224924567	1.99461335576452	0	-0.172987062403646	0.841148497213958	0.011468183279621	0.152259880826579	FALSE
G6_SLEEPAPNO	C3_COLORECTAL_EXALLC	PGS003213	33	8390	2275	474059	-0.299730129631011	0.741018172547615	0.153084289462622	0.686332254705704	1.98641648618306	0	0.16970397635114	1.18495402498227	0.220184192721183	0.659540448568926	FALSE
G6_SLEEPAPNO	ST19_FRACT_FOOT_ANKLE	PGS003213	20	8403	688	475646	0.409652597351943	1.5062944035415	0.102517404127696	0.687331051623499	1.98840150399674	0	-0.0964981660558683	0.9080115628407	0.63843527499949	0.908841420215226	FALSE
G6_SLEEPAPNO	I9_HEARTFAIL_AND_CHD	PGS003213	90	8333	1005	475329	1.51500069964572	4.54942430982977	1.44829787266797e-36	0.686815924415903	1.98737748805428	0	-0.118408398830705	0.888333184288421	0.0877053444528547	0.452180289710452	FALSE
G6_SLEEPAPNO	C3_CANCER_WIDE	PGS003213	540	7883	32000	444334	0.0461261080180605	1.04720646376195	0.376877039108614	0.687012931760964	1.98776905458632	0	0.0014876149530102	1.00148872200102	0.971578556108291	0.994523404735526	FALSE
G6_SLEEPAPNO	E4_VIT_DEF	PGS003213	19	8404	629	475705	0.841810395042007	2.32056431434447	0.000251900137792682	0.688373608396344	1.99047560644878	0	-0.691813443875672	0.500667313253299	0.00370429316174346	0.0711979175689683	FALSE
G6_SLEEPAPNO	COPD_ASTHMA_INFECTIONS	PGS003213	1993	6430	85870	390464	0.491942542631372	1.63549014554535	3.38940180053795e-65	0.727548144941928	2.06999904296605	0	-0.191685222817242	0.825566697154579	9.38571655405334e-15	3.13827714329816e-12	TRUE
G6_SLEEPAPNO	J10_ASTHMA	PGS003213	1647	6776	54479	421855	0.709609025551104	2.03319617547407	1.8688457804784e-113	0.702523102676185	2.01884002753246	0	-0.0871871079529283	0.916505594103443	0.00063120475771561	0.0191158202410583	TRUE
G6_SLEEPAPNO	I9_HYPTENSRD	PGS003213	46	8377	613	475721	1.49373937720909	4.45371855339005	3.5636162637981e-19	0.68725571386669	1.98825170793051	0	-0.120400961566142	0.886564886995458	0.284610072533517	0.719942234945563	FALSE
G6_SLEEPAPNO	E4_NUTRIDEF	PGS003213	874	7549	12045	464289	1.62248788606045	5.06567748074735	0	0.707969029177264	2.02986447385502	0	-0.284158028089291	0.752647695830531	2.59910059443756e-17	1.13773148463685e-14	TRUE
G6_SLEEPAPNO	AB1_MALARIA_NOS	PGS003213	22	8401	877	475457	0.281241755131449	1.3247738360977	0.236654108982945	0.687396221391878	1.98853109188476	0	-0.0983537861274821	0.90632820068277	0.58779620442633	0.890424798811858	FALSE
G6_SLEEPAPNO	F5_ANXIETY	PGS003213	62	8361	1065	475269	1.25484703662709	3.50730184458897	1.20129936824979e-17	0.687066289845153	1.9878751209646	0	-0.0123496806694407	0.987726263685891	0.910987382727765	0.982610181846565	FALSE
G6_SLEEPAPNO	K11_FISSANAL	PGS003213	113	8310	3772	472562	0.248592357023548	1.28221923885337	0.0326782050716605	0.682859964570861	1.97953103287824	0	0.206018912114932	1.22877644253687	0.00131126027500753	0.0332491307583603	TRUE
G6_SLEEPAPNO	ASTHMA_CHILD	PGS003213	380	8043	15491	460843	0.256027724281295	1.29178854135215	2.22531373688601e-05	0.688326596554262	1.99038203272345	0	-0.0248763665488172	0.975430500412955	0.61352829357616	0.900319527956545	FALSE
G6_SLEEPAPNO	R18_SPEECH_DISTU_NOT_ELSEW_CLASSIFIED	PGS003213	20	8403	560	475774	0.687816060065196	1.98936612941849	0.00791881387620111	0.68713390709509	1.98800954015798	0	0.0258586514731046	1.02619588694464	0.907095094885216	0.98169413073958	FALSE
G6_SLEEPAPNO	CD2_BENIGN_RECTUM	PGS003213	34	8389	1102	475232	0.590914373121176	1.80563868828341	0.0014098116053269	0.687978871244832	1.98969004683272	0	-0.288552372234651	0.74934755911361	0.113562160705822	0.505265045855969	FALSE
G6_SLEEPAPNO	H7_EYEOTH	PGS003213	23	8400	542	475792	0.933778200871376	2.5441031750132	7.05290403375481e-05	0.687247961407557	1.98823629415015	0	-0.0675022812562796	0.934725588264977	0.70529393115596	0.929631314587464	FALSE
G6_SLEEPAPNO	CD2_BENIGN_HEMANGIOMA_EXALLC	PGS003213	26	8397	910	475424	0.563947309587098	1.75759660343923	0.0121247099879446	0.687304957027199	1.98834961813918	0	-0.0630995956663837	0.938849963644849	0.759600257606429	0.946456119514706	FALSE
G6_SLEEPAPNO	N14_CERVICAL_DYSPLASIA_ALL	PGS003213	59	2688	4996	255775	0.048143954286183	1.04932169880866	0.761220427614181	0.687677635404029	1.98909077114471	3.28847986888624e-283	0.0664986397445839	1.06875951028827	0.607663884798061	0.898261616647775	FALSE
G6_SLEEPAPNO	R18_FEVER_OTHER_UNKNO_ORIGIN	PGS003213	58	8365	1839	474495	0.701285041433424	2.01634212653531	1.72104769561482e-06	0.687816218057394	1.98936644372284	0	-0.101805734149772	0.903204996513432	0.4123671021585	0.805576747106594	FALSE
G6_SLEEPAPNO	COPD_HOSPITAL	PGS003213	428	7995	8113	468221	1.2253920752974	3.40550103390371	1.31600881726204e-107	0.693459871308814	2.00062547928343	0	-0.16631108898205	0.84678276842143	0.000210519639260864	0.00786195909721588	TRUE
G6_SLEEPAPNO	J10_COPDNAS	PGS003213	428	7995	8113	468221	1.2253920752974	3.40550103390371	1.31600881726204e-107	0.693459871308814	2.00062547928343	0	-0.16631108898205	0.84678276842143	0.000210519639260864	0.00786195909721588	TRUE
G6_SLEEPAPNO	ASTHMA_COMORB	PGS003213	4639	3784	137334	339000	1.21764235576563	3.37921135641502	0	0.7845482645638	2.19141677649049	0	-0.204420582849954	0.815119473812621	9.37209935365753e-25	7.16578220448183e-22	TRUE
G6_SLEEPAPNO	N14_PROSTHYPERPLA	PGS003213	482	5194	12103	203460	0.464492152070122	1.59120589304	2.33856429979761e-17	0.692555511923331	1.99881701272951	0	-0.0780899849634274	0.924881197398187	0.0928678209757311	0.46406799930568	FALSE
G6_SLEEPAPNO	M13_MUSCULOSKELETAL	PGS003213	3533	4890	131372	344962	0.730487495391053	2.07609244651978	3.69665846346926e-180	0.753387086669523	2.12418263635932	0	-0.169997990198999	0.843666512196481	5.77517405616446e-17	2.4261654291333e-14	TRUE
G6_SLEEPAPNO	COPD_MODE	PGS003213	428	7995	8113	468221	1.2253920752974	3.40550103390371	1.31600881726204e-107	0.693459871308814	2.00062547928343	0	-0.16631108898205	0.84678276842143	0.000210519639260864	0.00786195909721588	TRUE
G6_SLEEPAPNO	CD2_NEOPLASM	PGS003213	1290	7133	65640	410694	0.341979311749808	1.40773117371812	7.41336460554704e-23	0.70140227903935	2.01657853151645	0	-0.10426830612666	0.900983525588288	0.00036361465722775	0.0122610996625973	TRUE
G6_SLEEPAPNO	R18_PAIN_THROAT_CHEST	PGS003213	928	7495	20043	456291	1.00972873565354	2.74485633235943	1.27201297694359e-139	0.68915297555992	1.99202752245398	0	-0.0596426136112797	0.942101167560549	0.0483240855378617	0.343131001965292	FALSE
G6_SLEEPAPNO	Z21_ATTN_ARTIF_OPENI	PGS003213	24	8399	1014	475320	0.350381051533486	1.41960838949635	0.113809107295717	0.687724607873787	1.98918420584522	0	-0.21456057436671	0.806895933041373	0.26048738208023	0.69922772152144	FALSE
G6_SLEEPAPNO	O15_DELIV_SPONT	PGS003213	12	2735	2536	258235	-0.711055921426407	0.491125333806532	0.0145238095014406	0.691888932643236	1.9974850866906	2.12838682579741e-292	-0.694353440208792	0.499397233794941	0.02212254233141	0.225346712839032	FALSE
G6_SLEEPAPNO	K11_PULPITIS_2_ONLYAVO	PGS003213	66	8357	1812	474522	0.740617543511565	2.09723024560725	3.24493407739299e-07	0.68707708727993	1.98789658503244	0	0.0123258124007007	1.01240208829165	0.91710729439704	0.984187962200832	FALSE
G6_SLEEPAPNO	M13_RHEUMATISM	PGS003213	43	8380	512	475822	2.01231768571298	7.48063503202965	7.29020247291638e-35	0.688331862985219	1.99039251496061	0	-0.365400379706188	0.693918764260657	0.019366318738597	0.20861197768151	FALSE
G6_SLEEPAPNO	H7_KERATITIS	PGS003213	42	8381	2035	474299	0.0753739410413636	1.07828729137717	0.682546840477346	0.686817609705243	1.9873808373632	0	0.0533105162528704	1.05475711350117	0.696340755314441	0.927060529001071	FALSE
G6_SLEEPAPNO	SPONDYLOPATHY_FG	PGS003213	75	8348	1709	474625	0.908845676392522	2.48145647573319	3.44434418339504e-13	0.688984745482826	1.99169243169726	0	-0.234763130500123	0.790758133930598	0.0433788907319159	0.324995964218838	FALSE
G6_SLEEPAPNO	C3_BREAST	PGS003213	67	2680	8246	252525	-0.319267647715371	0.726681028758858	0.0360153952134478	0.682795545565989	1.97940351756624	7.50421288794264e-277	0.20821268498365	1.23147505795058	0.0392480602390919	0.308635993696515	FALSE
G6_SLEEPAPNO	CD2_BENIGN_COLORECANI_EXALLC	PGS003213	166	8257	5237	471097	0.627510511835447	1.8729421034184	2.43962303125603e-13	0.690721171694223	1.99515386303102	0	-0.221295190985093	0.801480055680019	0.00614373631161921	0.101040611922485	FALSE
G6_SLEEPAPNO	M13_KNEEDERANGEMENTS	PGS003213	326	8097	9663	466671	0.558274290623747	1.74765395366383	9.14947867120504e-19	0.68986357877491	1.99344356667898	0	-0.0746158689384414	0.928099929874946	0.0805021067543512	0.435748697879587	FALSE
G6_SLEEPAPNO	G6_MENINGOTH	PGS003213	70	8353	2185	474149	0.537561165402822	1.71182690446495	0.000132308175181442	0.687110385437579	1.98796277942839	0	-0.0218685426603401	0.978368840362929	0.840215336672151	0.966788338611276	FALSE
G6_SLEEPAPNO	MULTIMORB	PGS003213	3160	5263	80178	396156	1.15162629670045	3.16333324712214	0	0.73211745948967	2.07947916203555	0	-0.15166033921805	0.859280094928358	1.27960862666756e-13	3.55340809141039e-11	TRUE
G6_SLEEPAPNO	K11_FISTULA	PGS003213	119	8304	3973	472361	0.251778539110155	1.28631113812973	0.0264612604017002	0.682435783042807	1.97869153044318	0	0.198433339723213	1.21949073311492	0.0010919399105943	0.0291238149921486	TRUE
G6_SLEEPAPNO	D3_IMMUNEMECHANISM	PGS003213	50	8373	1560	474774	0.636623247324205	1.8900877325337	7.49846902211301e-05	0.687443872147795	1.98862584915206	0	-0.0695634485683756	0.932800946622276	0.577765667715214	0.886190664160078	FALSE
G6_SLEEPAPNO	N14_GENITOURINARY	PGS003213	2795	5628	132778	343556	0.545880252359514	1.72612714132177	3.39770185113355e-89	0.713190812354399	2.04049170842607	0	-0.0874600430877792	0.916255481659314	4.68361068993013e-05	0.00227511199833421	TRUE
G6_SLEEPAPNO	H7_VISUDISTURB	PGS003213	134	8289	4817	471517	0.614334220908851	1.84842554671863	1.67998649243557e-11	0.691640138050086	1.99698818501692	0	-0.372328811764901	0.689127612000529	6.55947400699598e-05	0.00303343933433208	TRUE
G6_SLEEPAPNO	I9_ARTOTH	PGS003213	50	8373	2106	474228	0.224661959942814	1.25189945249334	0.201052638594188	0.685687559494977	1.98513626570826	0	0.217708670766089	1.24322482711954	0.053664262760818	0.360724840158827	FALSE
G6_SLEEPAPNO	KRA_PSY_SCHIZODEL	PGS003213	46	8377	1283	475051	0.639915774968628	1.89632115486989	0.000206982641001056	0.68675859007988	1.987263546352	0	0.0196213606685548	1.01981512479618	0.864402389534089	0.973133377216152	FALSE
G6_SLEEPAPNO	O15_FALSE_LAB	PGS003213	17	2730	1300	259471	-0.0020557319670273	0.997946379602744	0.994684317283158	0.688107968409182	1.98994692675658	5.71946034041324e-288	0.165653251987753	1.18016381131136	0.496710811316486	0.850102664363972	FALSE
G6_SLEEPAPNO	C3_CANCER_EXALLC	PGS003213	540	7883	32000	444334	0.0461261080180605	1.04720646376195	0.376877039108614	0.687012931760964	1.98776905458632	0	0.0014876149530102	1.00148872200102	0.971578556108291	0.994523404735526	FALSE
G6_SLEEPAPNO	FIBRO_COMORB	PGS003213	1794	6629	56866	419468	0.87766477065468	2.40527627123511	4.04758421281849e-179	0.698632523385408	2.0110008297285	0	-0.0743060564024629	0.928387511413745	0.00220094736354862	0.0489285232081148	TRUE
G6_SLEEPAPNO	ST19_OPEN_WOUND_HEAD	PGS003213	49	8374	1550	474784	0.465958722089141	1.59354121993845	0.00418677101727193	0.687130329386982	1.98800242765285	0	-0.0170085979908754	0.98313523161082	0.88033365902994	0.975928496595837	FALSE
G6_SLEEPAPNO	N14_CERVICAL_LSIL	PGS003213	11	2736	625	260146	0.693277418538586	2.00026049291995	0.0220611636640879	0.691137385900335	1.99598444725068	1.04858172357057e-291	-0.590341663130572	0.554137923889695	0.0700281015804173	0.409381909281031	FALSE
G6_SLEEPAPNO	Z21_PERSONAL_HISTORY_MEDICAL_TREAT	PGS003213	307	8116	7298	469036	0.95308401016928	2.59369632334635	6.73669612167696e-48	0.690643879537247	1.99499965924489	0	-0.109327741488153	0.896436569892388	0.0473090248514968	0.339573369719312	FALSE
G6_SLEEPAPNO	N14_OTHFEMPELINF	PGS003213	39	2708	2258	258513	0.611380691270555	1.84297422137052	0.000345363194863994	0.693771497237038	2.00124902320662	3.54280296743602e-291	-0.361047524858078	0.696945875425978	0.0294977354857758	0.266459574049548	FALSE
G6_SLEEPAPNO	I9_CHD_NOREV	PGS003213	621	7802	11963	464371	0.988031435513612	2.68594181492037	8.38267836989784e-95	0.694227088742155	2.00216098298601	0	-0.131699086185831	0.87660473787065	0.000270778550809807	0.00963544847510864	TRUE
G6_SLEEPAPNO	AB1_OTHER_VIRAL	PGS003213	330	8093	20288	456046	-0.0316138870432397	0.968880607222576	0.613930031942484	0.692257216730489	1.9982208641418	0	-0.108177282754145	0.897468476642957	0.0313562007607197	0.275368228570871	FALSE
G6_SLEEPAPNO	CD2_BENIGN_TRANSVERSE_COLON	PGS003213	16	8407	571	475763	0.483884728299403	1.62236462214423	0.0642567501636703	0.687611523903977	1.98895927371689	0	-0.375082446719109	0.687232616380704	0.167847702857412	0.594437155405247	FALSE
G6_SLEEPAPNO	K11_STRICTURE	PGS003213	48	8375	1637	474697	0.437174190392384	1.54832575703898	0.014999763272145	0.686092626481154	1.9859405417544	0	0.188719964420505	1.20770270539754	0.13755234503715	0.548875380090539	FALSE
G6_SLEEPAPNO	CD2_BENIGN_MELANOCYTIC_EXALLC	PGS003213	63	8360	3357	472977	0.323030300764501	1.38130720493584	0.0204226405559804	0.68805765562949	1.98984680951386	0	-0.145074309167241	0.864958016412699	0.264495799664425	0.702301166205487	FALSE
G6_SLEEPAPNO	VWXY20_OTHER_MEDICAL_PROCED_CAUSE_ABNORMAL_REACTION_PATIENT_COMPLICATION_WO_MENTION_MISAD_TIME_PROCED	PGS003213	41	8382	834	475500	1.18642316492311	3.27534486201851	4.19410974260638e-13	0.688616390130477	1.99095891623528	0	-0.40626335557796	0.666134714029973	0.0122865299195872	0.159094955230014	FALSE
G6_SLEEPAPNO	AB1_SEPSIS_IMPLICIT	PGS003213	56	8367	1226	475108	1.05632370768129	2.87577932672396	1.1829158029435e-12	0.688248115479563	1.99022583153196	0	-0.242888880881859	0.784358666172609	0.0601468515902846	0.381400841473502	FALSE
G6_SLEEPAPNO	M13_OSTEOMYELITIS	PGS003213	32	8391	1347	474987	0.361658076232988	1.43570795535272	0.0547753647244622	0.687947537789837	1.9896277039459	0	-0.279335787618818	0.756285909128827	0.132711298988105	0.541073354367145	FALSE
G6_SLEEPAPNO	D3_APLASTICANDOTHANAEMIA	PGS003213	222	8201	9310	467024	0.618463705531122	1.85607437357627	2.91748904243989e-16	0.690905484758364	1.99552162984402	0	-0.169756723286518	0.843870085567813	0.0121160634256515	0.157618770662559	FALSE
G6_SLEEPAPNO	C3_RESPIRATORY_INTRATHORACIC_EXALLC	PGS003213	13	8410	578	475756	0.243432045944822	1.27561963136853	0.486927001830008	0.686981894873349	1.98770736137895	0	0.101776291715595	1.10713576857895	0.722997797368879	0.935457494785142	FALSE
G6_SLEEPAPNO	H7_RETINOPATHYDIAB	PGS003213	50	8373	649	475685	1.56239902633375	4.77025148786713	1.68596795527661e-25	0.688749648500355	1.99122424585326	0	-0.31715308629599	0.728219266202075	0.0277228870365501	0.257494677441341	FALSE
G6_SLEEPAPNO	M13_ENTESOPATHYOTH	PGS003213	48	8375	1010	475324	1.25630489707603	3.51241873017697	1.11420256915062e-16	0.688777865015064	1.99128043205416	0	-0.380834514825871	0.683290954786971	0.0124436985554168	0.160443271492259	FALSE
G6_SLEEPAPNO	G6_CPETAL	PGS003213	70	8353	1740	474594	0.963219284465684	2.62011781538368	1.10292316828988e-14	0.689636985453731	1.99299191685298	0	-0.374618486715756	0.687551538805608	0.00361968840745729	0.0702262386964989	FALSE
G6_SLEEPAPNO	M13_OTHERBONE	PGS003213	111	8312	3091	473243	0.742835776304098	2.10188755409905	1.45598072552439e-11	0.6873958155571	1.98853028486985	0	-0.0712820674149922	0.93119919413053	0.355574460246055	0.770509471348864	FALSE
G6_SLEEPAPNO	ILD_FOR_EXCL	PGS003213	61	8362	1831	474503	0.516297521962828	1.67581149395911	0.000574155551660677	0.686047856051135	1.98585163233262	0	0.0503477050030302	1.05163669215183	0.554616070665419	0.875995839707631	FALSE
G6_SLEEPAPNO	PULMONARYDG	PGS003213	4022	4401	167572	308762	0.600682963932633	1.82336366686321	1.57000800978252e-125	0.740552455835669	2.09709374620701	0	-0.120671963914997	0.8863246583814	1.54360453641997e-09	2.2046440482308e-07	TRUE
G6_SLEEPAPNO	M13_OSTEOPOROSIS	PGS003213	52	8371	2416	473918	0.367250069282877	1.44375891373267	0.0293090482314955	0.68661683261652	1.9869818568789	0	0.113091400986276	1.11973427308845	0.409439594096285	0.80407942514481	FALSE
G6_SLEEPAPNO	FG_DISVEINLYMPH	PGS003213	665	7758	24804	451530	0.61966596330022	1.85830719535664	6.12172430340682e-42	0.696217584571618	2.00615024506017	0	-0.135460641032956	0.873313534970693	0.000587350109868487	0.0180947437376997	TRUE
G6_SLEEPAPNO	ST19_OTHER_UNSPE_EFFEC_EXTER_CAUSES	PGS003213	31	8392	720	475614	0.763327528482201	2.14540324663844	0.000608682491571601	0.68638158590123	1.98651448090022	0	0.119374105536222	1.12679137834097	0.401936502801395	0.799481323527748	FALSE
G6_SLEEPAPNO	K11_APPENDOTH	PGS003213	140	8283	6832	469502	0.0992290823669459	1.10431925065226	0.328759901962977	0.68591530796954	1.98558842895236	0	0.0716744553560847	1.07430555271194	0.348263010431946	0.765208501262889	FALSE
G6_SLEEPAPNO	Q17_CONGEN_MALFO_CIRCULATO_SYSTEM	PGS003213	26	8397	619	475715	0.798587752673099	2.22240013257762	0.000838929966268006	0.686917066952056	1.98757850661931	0	0.0204231961803743	1.02063317670644	0.910279042636691	0.982433993159878	FALSE
G6_SLEEPAPNO	L12_OTHERSKINSUBCUTIS	PGS003213	551	7872	26397	449937	0.284605618251487	1.3292376976477	1.66878515492112e-08	0.690431490119052	1.99457598742127	0	-0.0524268864750813	0.948923697676002	0.21919463775203	0.658222355267952	FALSE
G6_SLEEPAPNO	Z21_PERSONS_ENCOUNTERI_HEALTH_SERVI_EXAM_INVES	PGS003213	843	7580	24207	452127	0.763467630416706	2.14570384284015	1.15387431577774e-74	0.690623492742719	1.99495898801134	0	-0.0531615926164301	0.948226773656176	0.102825890026394	0.484438997799869	FALSE
G6_SLEEPAPNO	G6_XTRAPYR	PGS003213	94	8329	2945	473389	0.687933184404475	1.98959914625768	1.43054294761707e-08	0.687465163817408	1.98866819076738	0	-0.0434874207615617	0.957444597939105	0.67532585493481	0.920172624936984	FALSE
G6_SLEEPAPNO	CD2_INSITU_CERVIX_UTERI_EXALLC	PGS003213	41	2706	3604	257167	-0.133528580412505	0.875002460688976	0.502605953134273	0.684905012564406	1.98358341108682	5.65346917265499e-282	0.237452149412027	1.26801432010825	0.077582523920359	0.429057021090661	FALSE
G6_SLEEPAPNO	G6_POLYNEU	PGS003213	65	8358	1165	475169	1.11437553427768	3.04766442286405	4.98100914258508e-15	0.6871887021938	1.98811847632152	0	-0.0703308013417978	0.932085433789322	0.484737771588899	0.844797750208757	FALSE
G6_SLEEPAPNO	THYROTOXICOSIS	PGS003213	48	8375	951	475383	1.42718034789225	4.16693330958187	9.27795034327888e-20	0.688234118254892	1.99019797408882	0	-0.24574292067531	0.782123266803769	0.106805407451854	0.492546878819568	FALSE
G6_SLEEPAPNO	L12_ACTINKERA	PGS003213	19	8404	763	475571	0.35590592582358	1.42747325357642	0.166151139233921	0.68704543624766	1.9878336670492	0	0.0213702585474061	1.02160023783996	0.902204973227079	0.980395076909318	FALSE
G6_SLEEPAPNO	R18_ABNORMALITI_BREAT	PGS003213	452	7971	4053	472281	1.82369989145144	6.19473595224159	4.87073858795135e-236	0.686505011796193	1.98675968335974	0	-0.103596895709148	0.901588658436891	0.00872230313732603	0.127330852984331	FALSE
G6_SLEEPAPNO	APPENDACUT_NOCOMPLIC	PGS003213	53	8370	1832	474502	0.276576839801632	1.31860827042302	0.104787349768642	0.685337962599328	1.98444238952787	0	0.205627307331673	1.2282953420112	0.040558869128532	0.313641398598414	FALSE
G6_SLEEPAPNO	K11_INTESTOTH	PGS003213	1657	6766	58348	417986	0.657726559392388	1.93039869517301	3.37548324480085e-95	0.694576929203292	2.00286154244245	0	-0.0520636643622803	0.949268430349834	0.0399479712791313	0.311305957622874	FALSE
G6_SLEEPAPNO	G6_CARPTU	PGS003213	295	8128	6254	470080	1.2970569515772	3.65851362514004	8.35479257593367e-89	0.69399843774595	2.00170323921647	0	-0.259125585245838	0.771726099545819	4.2577426858534e-06	0.000292227404641026	TRUE
G6_SLEEPAPNO	ST19_INJURY_POISO_CERTA_OTHER_CONSE_EXTER_CAUSES	PGS003213	1203	7220	37472	438862	0.67445227637827	1.96295752326736	4.85450889526684e-80	0.695542264390185	2.00479590866952	0	-0.0712207595953521	0.931256285672834	0.0117967190591072	0.15513612148273	FALSE
G6_SLEEPAPNO	R18_UNSPE_URINARY_INCONTINENCE	PGS003213	50	8373	1192	475142	1.21442044993356	3.36834137606767	3.49819508020159e-14	0.68774681624067	1.98922838286841	0	-0.163908255991869	0.848819892447188	0.246323837840382	0.686293132939736	FALSE
G6_SLEEPAPNO	M13_SYNOTEND	PGS003213	309	8114	11335	464999	0.582508010649228	1.79052345604899	3.50619909262119e-19	0.691109688398707	1.9959291642338	0	-0.122130080156151	0.885033235753041	0.0296896851636853	0.267482373295581	FALSE
G6_SLEEPAPNO	RHEUMA_NOS	PGS003213	70	8353	1926	474408	0.949228506081746	2.58371556935236	2.00254574398443e-11	0.687265648664157	1.98827146090666	0	-0.0323694014369335	0.968148880427918	0.789487146028295	0.954409244065598	FALSE
G6_SLEEPAPNO	I9_CARDMYO	PGS003213	63	8360	779	475555	1.56067720498036	4.76204503404545	1.77229751829191e-32	0.689498781643276	1.99271649680835	0	-0.377530654423245	0.685552186055318	0.00442887993455946	0.0807278102248499	FALSE
G6_SLEEPAPNO	F5_ALCOHOL	PGS003213	131	8292	3729	472605	0.670892610473703	1.9559824720908	6.49608239704862e-12	0.689190325830413	1.99210192661027	0	-0.140542642758522	0.868886612420775	0.0936843801632629	0.465913504417112	FALSE
G6_SLEEPAPNO	R18_MALAI_FATIG	PGS003213	51	8372	1118	475216	0.92386093947249	2.51899733515639	2.26804756981703e-08	0.685513454590534	1.98479067383391	0	0.0702635707172327	1.07279090026138	0.402276097320315	0.799733075179454	FALSE
G6_SLEEPAPNO	AB1_BACT_BIR_OTHER_INF_AGENTS	PGS003213	239	8184	6634	469700	0.881101342048202	2.4135563943304	8.34597691324003e-35	0.692548702673551	1.99880340233155	0	-0.231546712074862	0.793305637685272	0.00041986620294453	0.0137503184132788	TRUE
G6_SLEEPAPNO	R18_SYMPTOMS_SIGNS_INVOLVI_SPEECH_VOICE	PGS003213	41	8382	1248	475086	0.68603849049132	1.98583303380747	9.4485863148735e-05	0.687631804254416	1.98899961091699	0	-0.130331170721258	0.877804679570194	0.364238352240611	0.776353110652827	FALSE
G6_SLEEPAPNO	F5_BIPO	PGS003213	77	8346	1573	474761	1.17951196531837	3.25278634290855	3.31438297383233e-21	0.688546625842442	1.99082002324893	0	-0.167257322023691	0.845981893553744	0.103292639043996	0.485501735449153	FALSE
G6_SLEEPAPNO	H7_GLAUCNAS	PGS003213	22	8401	689	475645	0.606805150257692	1.83456087970808	0.00981361836615787	0.687594344204755	1.98892510428831	0	-0.13567978159067	0.873122177523434	0.3392151409923	0.759147223534821	FALSE
G6_SLEEPAPNO	M13_DORSALGIA	PGS003213	401	8022	8080	468254	1.23083438906847	3.42408536408554	2.25711018118857e-107	0.696497408392153	2.0067116922358	0	-0.248667386552045	0.779839315295517	4.8829282632302e-07	4.23290458543723e-05	TRUE
G6_SLEEPAPNO	N14_UTER_POLYP	PGS003213	36	2711	2829	257942	0.288228428397645	1.33406200696728	0.122624102436845	0.691018649076646	1.99574746446685	5.75028159543948e-289	-0.159259310088446	0.852775197083837	0.363119571478044	0.775693961661338	FALSE
G6_SLEEPAPNO	AUD	PGS003213	63	8360	1891	474443	0.701095820564077	2.01596062862004	1.95684541293328e-07	0.688927966547885	1.99157934873266	0	-0.276449856461874	0.758471650630276	0.0286451931457253	0.262086949461264	FALSE
G6_SLEEPAPNO	ST19_TOXIC_EFFECT_ALCOHOL	PGS003213	30	8393	686	475648	1.19619381462944	3.3075039611387	7.65223143591241e-11	0.689120525473621	1.99196288203776	0	-0.782769270966885	0.457138316951802	0.000118067141136655	0.00495639981064447	TRUE
G6_SLEEPAPNO	F5_ORGANIC	PGS003213	27	8396	805	475529	0.617110108460414	1.8535636963472	0.00534562056725965	0.686847282181318	1.98743980874846	0	-0.0176493411626301	0.982505496195132	0.882064189736427	0.976198509544906	FALSE
G6_SLEEPAPNO	ASTHMA_MEDICATIO_COMORB	PGS003213	477	7946	16966	459368	0.601518515326347	1.82488781758076	2.82690006066487e-30	0.695520933389594	2.0047531448229	0	-0.160364367226843	0.85183335225687	0.000522233233982183	0.0164724656597768	TRUE
G6_SLEEPAPNO	CD2_BENIGN_SKIN_TRUNK	PGS003213	15	8408	551	475783	0.336061908844529	1.39942565895474	0.278308341209931	0.686650430187114	1.98704861576357	0	0.111319928335034	1.11775245033768	0.486229954536669	0.845329200630058	FALSE
G6_SLEEPAPNO	H7_LIDLACRIMALORBIT	PGS003213	444	7979	17790	458544	0.487945254113045	1.6289656683611	1.21900686399276e-18	0.691596452403627	1.99690094720262	0	-0.0963258106888601	0.908168076994501	0.0348403029815617	0.291254261933772	FALSE
G6_SLEEPAPNO	O15_DELIVERY_PROXY	PGS003213	128	2619	15184	245587	-0.271698885575587	0.762083700939242	0.00893373593428639	0.697064212196508	2.00784942646278	3.9801512672412e-286	-0.197256641272634	0.820979908944891	0.0372280914004903	0.300719491938261	FALSE
G6_SLEEPAPNO	F5_ALLANXIOUS	PGS003213	133	8290	3273	473061	0.9517916799807	2.59034657624354	2.45974073907576e-21	0.686865766483252	1.98747654552549	0	-0.0151538154110855	0.984960425857981	0.833706555855209	0.96569201852536	FALSE
G6_SLEEPAPNO	E4_PCOS_CONCORTIUM	PGS003213	125	2622	6191	254580	0.681866306869198	1.97756503354869	8.14835403950563e-11	0.692966352264947	1.9996383761069	5.73239000813105e-281	-0.0959457678778696	0.908513285336153	0.289863537119564	0.723985664241404	FALSE
G6_SLEEPAPNO	N14_MALEGEN	PGS003213	900	4776	24335	191228	0.374042339090342	1.4535986932004	5.77407864035723e-19	0.687753587362739	1.98924185222221	0	-0.0129628641681421	0.987120791891393	0.682243837446756	0.922749825028895	FALSE
G6_SLEEPAPNO	VWXY20_ACCIDENTS	PGS003213	612	7811	22193	454141	0.40934448068018	1.50583036061654	3.50887817873439e-17	0.68753399025331	1.98880506842149	0	-0.0122013067428687	0.987872827382859	0.744528050045293	0.942120417114504	FALSE
G6_SLEEPAPNO	I9_HEARTFAIL_NS	PGS003213	181	8242	2249	474085	1.45485924561277	4.28388044819698	4.33852911437418e-64	0.686081095699041	1.98591764243875	0	-0.0775791388011594	0.925353790109241	0.1425801819652	0.557031683678333	FALSE
G6_SLEEPAPNO	L12_INFECT_SKIN_NAS	PGS003213	212	8211	6802	469532	0.69965192264052	2.01305188772223	4.92865251714418e-20	0.691465805977674	1.99664007627218	0	-0.198899340354258	0.819632393086985	0.00368029231250792	0.0709625697271198	FALSE
G6_SLEEPAPNO	K11_PULPITIS_4	PGS003213	102	8321	4333	472001	0.44460140813835	1.55986832108576	5.71092547944034e-05	0.688799803456757	1.99132411812302	0	-0.163191728735311	0.849428312984953	0.104286351700257	0.487278813306768	FALSE
G6_SLEEPAPNO	RHEUMA_OTHER_WIDE	PGS003213	76	8347	2122	474212	0.972462699733798	2.6444489304642	1.72114401320084e-13	0.687880108648045	1.98949354958034	0	-0.117873544306369	0.888808440396265	0.319962570204536	0.745775170239159	FALSE
G6_SLEEPAPNO	VWXY20_SURGI_OTHER_MEDICAL_PROCED_CAUSE_ABNORMAL_REACTION_PATIENT_COMPLICATION_WO_MENTION_MISAD_TIME_PROCED	PGS003213	400	8023	9584	466750	0.992760604441205	2.69867417049303	1.58033560924007e-67	0.69376789670044	2.00124181764925	0	-0.175951503201855	0.838658654610338	0.000299566576751448	0.0104689203526946	TRUE
G6_SLEEPAPNO	F5_BEHAVE	PGS003213	83	8340	2465	473869	0.696557269476077	2.00683181976826	9.47181835212416e-08	0.68685179755638	1.98744878280487	0	-0.00181506822192615	0.998186578018236	0.985430301146766	0.997300945416304	FALSE
G6_SLEEPAPNO	J10_SINUSITIS	PGS003213	358	8065	16790	459544	0.392676441472086	1.48093914131256	1.27049722958613e-10	0.691797052429665	1.99730156576533	0	-0.122838940689195	0.884406092926443	0.016110849539609	0.187626424539785	FALSE
G6_SLEEPAPNO	J10_PLEUREFFUSION	PGS003213	64	8359	1676	474658	0.849038408712829	2.33739814923785	8.92709496854491e-10	0.688167357111402	1.9900651106314	0	-0.156008092134455	0.855552267099028	0.150706519233446	0.568937759636116	FALSE
G6_SLEEPAPNO	F5_PSYCH_INCLAVO	PGS003213	1755	6668	48491	427843	0.993186664528199	2.69982421282105	6.04048521009369e-231	0.705872476059676	2.02561321321816	0	-0.112037594096084	0.894010647346413	5.03717064450251e-06	0.000338507327730924	TRUE
G6_SLEEPAPNO	NEURODEGOTH	PGS003213	56	8367	2217	474117	0.683868297429284	1.98152806573067	1.8203684443528e-06	0.688595358035183	1.99091704263798	0	-0.275855848428319	0.758922322722145	0.0505115724459028	0.350606501281589	FALSE
G6_SLEEPAPNO	ST19_INJURI_HIP_THIGH	PGS003213	30	8393	1383	474951	0.260236594703797	1.2972369697575	0.203942102734504	0.687548475115488	1.98883387619745	0	-0.159263895879937	0.852771286443561	0.40756877920749	0.803104658533029	FALSE
G6_SLEEPAPNO	N14_GENITOUROTH	PGS003213	20	8403	668	475666	0.965210960329406	2.62534144095443	4.55494537646835e-05	0.68772627467799	1.98918752142858	0	-0.331633330998065	0.717750451452617	0.169179105111396	0.59579970542946	FALSE
G6_SLEEPAPNO	H7_RETINALDETACHBREAK	PGS003213	14	8409	663	475671	-0.0347591952057495	0.965837966669659	0.915436939570112	0.686960214463547	1.98766426753594	0	0.0876244175579688	1.09157806747212	0.719258483044211	0.933919604462673	FALSE
G6_SLEEPAPNO	CD2_BENIGN_COLON_NOS_EXALLC	PGS003213	60	8363	1909	474425	0.687534117421874	1.98880532133499	2.09087827031423e-07	0.689741456882216	1.9932001384419	0	-0.479896896951145	0.618847193549438	0.00039084477832418	0.0129740104012861	TRUE
G6_SLEEPAPNO	ST19_INJURI_SHOUL_UPPER_ARM	PGS003213	48	8375	1847	474487	0.235729366863663	1.26583168780674	0.16378454835113	0.686371566187377	1.98649457669327	0	0.106066961176537	1.11189632790013	0.343498476533666	0.762187770600389	FALSE
G6_SLEEPAPNO	G6_NEUROOTH	PGS003213	96	8327	2222	474112	0.942683114190991	2.5668593638318	2.27545271468392e-16	0.688224565349579	1.99017896200683	0	-0.122831979257987	0.884412249680049	0.178975433807141	0.609684966391865	FALSE
G6_SLEEPAPNO	ST19_FRACT_LOWER_LEG_INCLU_ANKLE	PGS003213	73	8350	3555	472779	0.256183643233533	1.291989971371	0.0496164087554533	0.688175362122292	1.99008104118805	0	-0.141254980321489	0.868267892243763	0.234793861313396	0.675536549681602	FALSE
G6_SLEEPAPNO	N14_ACUTERENFAIL	PGS003213	36	8387	643	475691	1.23495663029927	3.43822940249133	3.67604089410272e-11	0.687669910558117	1.98907540578435	0	-0.156377291363748	0.855236456163559	0.355037824038188	0.770219106584268	FALSE
G6_SLEEPAPNO	I9_STEMI	PGS003213	73	8350	1609	474725	0.640124737039949	1.89671745547075	3.16922785240644e-06	0.686776993464643	1.9873001190642	0	0.00358611056748096	1.00359254835522	0.97036294822167	0.994360562995007	FALSE
G6_SLEEPAPNO	E4_HYTHY_AI_STRICT	PGS003213	205	8218	5641	470693	1.09069513056698	2.97634230014629	6.71426295162262e-40	0.687676384817684	1.98908828361651	0	-0.0320882287922382	0.968421135682658	0.638511747398871	0.908841420215226	FALSE
G6_SLEEPAPNO	ASTHMA_HOSPITAL_MAIN	PGS003213	1647	6776	54479	421855	0.709609025551104	2.03319617547407	1.8688457804784e-113	0.702523102676185	2.01884002753246	0	-0.0871871079529283	0.916505594103443	0.00063120475771561	0.0191158202410583	TRUE
G6_SLEEPAPNO	K11_PERITON	PGS003213	88	8335	3345	472989	0.434264944270192	1.54382784227739	0.000612181740096875	0.686487574862427	1.98672504066476	0	0.0414988533917921	1.04237196665854	0.652753218736188	0.91385431024185	FALSE
G6_SLEEPAPNO	R18_ABNORMALITI_HEART_BEAT	PGS003213	148	8275	3352	472982	1.00474216819745	2.73120299104639	4.1801098859486e-27	0.688481653621567	1.99069067945257	0	-0.0802679846178485	0.922868998549508	0.296710316564011	0.729034145799238	FALSE
G6_SLEEPAPNO	ASTHMA_MODE	PGS003213	1647	6776	54479	421855	0.709609025551104	2.03319617547407	1.8688457804784e-113	0.702523102676185	2.01884002753246	0	-0.0871871079529283	0.916505594103443	0.00063120475771561	0.0191158202410583	TRUE
G6_SLEEPAPNO	E4_DM1	PGS003213	128	8295	2278	474056	1.22564781989761	3.40637208378255	4.55957316392629e-35	0.68876916760822	1.99126311315342	0	-0.134138016622574	0.87446936496595	0.094881958630467	0.468498819107547	FALSE
G6_SLEEPAPNO	ST19_INJURI_WRIST_HAND	PGS003213	151	8272	5002	471332	0.376178912272236	1.45670773334872	6.43630531933713e-05	0.687530538625332	1.98879820381812	0	-0.0227083994662676	0.977547495587921	0.760436497584853	0.946721141829691	FALSE
G6_SLEEPAPNO	I9_HYPTENS	PGS003213	4081	4342	118886	357448	1.07783855316718	2.93832165637715	0	0.738258404912111	2.09228842030031	0	-0.130135210186112	0.87797671150014	4.92574912781466e-11	8.98130867998104e-09	TRUE
G6_SLEEPAPNO	N14_ENDOMETRIOSIS_UTERUS	PGS003213	26	2721	1483	259288	0.700489313745551	2.01473830546404	0.000402930967477305	0.694508500115221	2.0027244931427	1.28826859665265e-293	-0.659543125330705	0.517087524724778	0.00130895197406457	0.0331979398499596	TRUE
G6_SLEEPAPNO	CD2_BENIGN_RECTUM_EXALLC	PGS003213	34	8389	1102	475232	0.590914373121176	1.80563868828341	0.0014098116053269	0.687978871244832	1.98969004683272	0	-0.288552372234651	0.74934755911361	0.113562160705822	0.505265045855969	FALSE
G6_SLEEPAPNO	K11_CROHN	PGS003213	53	8370	1949	474385	0.66030924759384	1.9353907568016	1.69600979178075e-06	0.690358559189747	1.9944305264453	0	-0.657936482561262	0.517918967394373	6.32064455140297e-06	0.000410012489995081	TRUE
G6_SLEEPAPNO	K11_OESULC	PGS003213	111	8312	3111	473223	0.651028479452816	1.91751193684577	8.4580165902421e-10	0.689039448167029	1.99180138559939	0	-0.156974582995784	0.854725783110434	0.0671350379554975	0.401393365395801	FALSE
G6_SLEEPAPNO	Z21_PERSONS_W_POTEN_HEALTH_HAZARDS_RELATED_FAMILY_PERSONAL_HISTORY_CERTA_CONDI_INFLUENCI_HEALTH_STATUS	PGS003213	1977	6446	59546	416788	0.876827502048867	2.4032632517615	2.95114347778928e-192	0.708052939152975	2.03003480687994	0	-0.109821974116135	0.895993631157035	3.52246707061861e-06	0.000245583406319214	TRUE
G6_SLEEPAPNO	E4_FLUIDELECTRO	PGS003213	53	8370	1092	475242	1.16863356853764	3.21759301299367	7.12122199313217e-14	0.687701498736664	1.98913823804578	0	-0.138127050518156	0.870988025235914	0.294784956660855	0.727996618708394	FALSE
G6_SLEEPAPNO	G6_HEMIPLE	PGS003213	34	8389	930	475404	0.807459243182028	2.24220384861555	2.14681066988149e-05	0.68771323120348	1.98916157568106	0	-0.179573440513792	0.835626579844261	0.310157746139588	0.738264042942546	FALSE
G6_SLEEPAPNO	E4_THYROID_CTRL_EXCLUSION	PGS003213	1111	7312	41024	435310	0.666073519950337	1.94657909156505	1.20927028060972e-74	0.702055900850383	2.01789704208501	0	-0.126850332903753	0.880865499313316	4.46121913302313e-05	0.00218933803991509	TRUE
G6_SLEEPAPNO	E4_DM2NOCOMP	PGS003213	563	7860	7410	468924	1.51622115679633	4.55498007685806	3.66398596256266e-205	0.694174116214024	2.00205492626609	0	-0.180396575772887	0.834939029155382	5.66811879990413e-06	0.000375326333096654	TRUE
G6_SLEEPAPNO	C3_SKIN	PGS003213	205	8218	11148	465186	0.0364266507929911	1.03709823089501	0.657147885231151	0.687576313475317	1.98888924284119	0	-0.0198569064351963	0.980338943464774	0.76047749359989	0.946721259861322	FALSE
G6_SLEEPAPNO	THYROIDITIS_ILD	PGS003213	16	8407	881	475453	0.333907487910733	1.39641395242651	0.25318029964448	0.687113775394344	1.98796951854769	0	0.00477860494298096	1.00479004068395	0.984882375886921	0.997218205408456	FALSE
G6_SLEEPAPNO	I9_OTH	PGS003213	96	8327	2401	473933	0.788187529874878	2.19940645300548	9.41905711246644e-11	0.685706014034728	1.98517290082243	0	0.0378892282237714	1.03861617714739	0.622411662731701	0.903084051190803	FALSE
G6_SLEEPAPNO	PAIN	PGS003213	1354	7069	38152	438182	0.93790298959983	2.55461873543687	9.01735613274618e-168	0.698762529734237	2.01126228959922	0	-0.0993453840998357	0.90542993291054	0.000276224461331561	0.00980793530067928	TRUE
G6_SLEEPAPNO	F5_OCD	PGS003213	24	8399	577	475757	0.982067448894665	2.66997056737052	9.16813432401508e-06	0.687833426669509	1.98940067825289	0	-0.246576429877308	0.78147163147354	0.15383314136111	0.573925413175016	FALSE
G6_SLEEPAPNO	K11_SALIVARY	PGS003213	48	8375	1787	474547	0.638459248058808	1.89356112259674	1.42018681317224e-05	0.68977602773091	1.9932690462534	0	-0.511489134002571	0.599602025902596	0.00077331077984359	0.0223737302519429	TRUE
G6_SLEEPAPNO	N14_INFLAMMBREAST	PGS003213	21	2726	1400	259371	0.457583106035343	1.58025006900173	0.0525350467913727	0.6910775186479	1.99586495672274	1.08775053719981e-290	-0.314894474247363	0.729865889852772	0.182710625788311	0.614669404898546	FALSE
G6_SLEEPAPNO	M13_SOFTTISSUENAS	PGS003213	132	8291	2395	473939	1.25780487980338	3.51769125095995	3.66352564252098e-37	0.688117726076973	1.98996634409234	0	-0.114938411890601	0.89142104315297	0.121757141211642	0.520950681263973	FALSE
G6_SLEEPAPNO	CD2_BENIGN_LIPO_SKIN_TRUNK	PGS003213	46	8377	1840	474494	0.531269261687587	1.70109006739828	0.000353789052934185	0.689511152618732	1.99274114880771	0	-0.590025084392148	0.554313379945916	0.000184196029275991	0.00707470669980069	TRUE
G6_SLEEPAPNO	K11_VENTHER	PGS003213	94	8329	2485	473849	0.809358526452782	2.24646647556149	2.5175908699433e-12	0.688658380917526	1.99104251992244	0	-0.175095674904238	0.839376709641074	0.0746342319515133	0.421761556740831	FALSE
G6_SLEEPAPNO	JUVEN_ARTHR_COMORB	PGS003213	34	8389	1730	474604	0.272354550350719	1.31305246200252	0.118367057108905	0.688605989076396	1.99093820827161	0	-0.48724992512636	0.614313481382774	0.00834502632550154	0.123684980514231	FALSE
G6_SLEEPAPNO	E4_DIABETES	PGS003213	812	7611	12933	463401	1.3110970873033	3.71024193952592	9.28178189181763e-213	0.696839473634997	2.0073982359728	0	-0.160620912802597	0.851614846208648	1.59640665987188e-06	0.000121734499340017	TRUE
G6_SLEEPAPNO	O15_OEDEM_PROTUR_HYPERT	PGS003213	62	2685	3731	257040	0.393652742328086	1.48238568948212	0.00920789547799006	0.688527862618288	1.99078266939702	7.5313417457026e-283	0.0112637447065648	1.01132741952671	0.923508869522141	0.985745392870488	FALSE
G6_SLEEPAPNO	R18_OTHER_SYMPTOMS_SIGNS_INVOLVI_URINARY_SYSTEM	PGS003213	115	8308	2778	473556	0.670924568792254	1.95604498300059	8.31238084568996e-10	0.686984842533697	1.98771322047376	0	0.00938673091936433	1.00943092444739	0.912588816817964	0.982928183799924	FALSE
G6_SLEEPAPNO	M13_LATERALEPICOND	PGS003213	22	8401	480	475854	1.16597016101394	3.20903465381299	1.94983801912478e-07	0.687854041101081	1.98944168903974	0	-0.390859130419916	0.676475444139288	0.0897081047362491	0.456878330120829	FALSE
G6_SLEEPAPNO	HYPOT_THYRO_INCL	PGS003213	221	8202	5832	470502	1.14101749554399	3.12995145718116	4.45951241234425e-47	0.688137081346795	1.99000486080062	0	-0.0497274329263583	0.951488733659276	0.455277962337777	0.829109563612787	FALSE
G6_SLEEPAPNO	PULM_PSYCH_COMORB	PGS003213	1564	6859	42487	433847	1.00219098534119	2.72424407330884	3.69903223252797e-216	0.704012077467822	2.02184826848349	0	-0.11397741684042	0.892278106113739	9.1485643209236e-06	0.000560785967310575	TRUE
G6_SLEEPAPNO	ST19_OPEN_WOUND_WRIST_HAND	PGS003213	56	8367	2117	474217	-0.0365114611045463	0.964147043642935	0.833633522194604	0.685194506080363	1.9841577287493	0	0.304223913647407	1.35557255330455	0.00761503877657043	0.116599522185741	FALSE
G6_SLEEPAPNO	CD2_BENIGN_MELANOCYTIC_FACE	PGS003213	22	8401	1426	474908	-0.0171746918932821	0.982971952403823	0.947288996436555	0.68676149641768	1.98726932201955	0	0.120252221946474	1.12778126689631	0.506006536751034	0.854351588200741	FALSE
G6_SLEEPAPNO	K11_GINGIVITIS_PERIODONTAL	PGS003213	11	8412	513	475821	0.459401403901736	1.58312604823163	0.131696327866249	0.687581179589755	1.98889892102739	0	-0.476731501629133	0.620809193174932	0.148126751617482	0.565056562706057	FALSE
G6_SLEEPAPNO	R18_UNSPE_HAEMATU	PGS003213	298	8125	8960	467374	0.623047058277944	1.86460094236439	2.68070785864264e-21	0.691728205742237	1.99716406290209	0	-0.141153672782255	0.868355858783084	0.0125008286921303	0.160728143614691	FALSE
G6_SLEEPAPNO	SPONDYLOPATH_COMORB	PGS003213	1514	6909	39763	436571	0.863678649511856	2.37186994295442	1.44147636961657e-156	0.714096880993611	2.0423413718061	0	-0.169343820685324	0.844218593666213	9.45943779396361e-11	1.63386144836461e-08	TRUE
G6_SLEEPAPNO	I9_CAVS_OPERATED	PGS003213	22	8401	582	475752	0.700278029360718	2.01431266768746	0.00354401660202959	0.687137947272403	1.98801757208524	0	-0.0569000956610654	0.944688443126681	0.694172918750523	0.926227277966332	FALSE
G6_SLEEPAPNO	CD2_INSITU_BREAST_INTRADUCTAL	PGS003213	14	2733	1369	259402	0.214012667774854	1.23863834548575	0.438351459337136	0.691232661384099	1.99617462469395	1.79574660495419e-291	-0.461102209241876	0.630588222160027	0.0952029902379687	0.469275821739466	FALSE
G6_SLEEPAPNO	CD2_INSITU_BREAST_INTRADUCTAL_EXALLC	PGS003213	14	2733	1369	259402	0.214012667774854	1.23863834548575	0.438351459337136	0.691232661384099	1.99617462469395	1.79574660495419e-291	-0.461102209241876	0.630588222160027	0.0952029902379687	0.469275821739466	FALSE
G6_SLEEPAPNO	J10_PNEUMOPROBBAC	PGS003213	345	8078	11263	465071	0.625539728652211	1.86925457547037	8.13270956420227e-25	0.69333883027448	2.00038333616103	0	-0.165995364730689	0.847050160485913	0.00151326233424816	0.0371146431068485	TRUE
G6_SLEEPAPNO	L12_LICHENPLANUS_INCLAVO	PGS003213	23	8400	1064	475270	0.249214445957039	1.28301714140961	0.318099487787296	0.686888098975576	1.98752093132581	0	0.080307033608906	1.08361972427859	0.668751471455587	0.918272218264192	FALSE
G6_SLEEPAPNO	L12_LICHSIMPANDPRURIGO	PGS003213	23	8400	707	475627	0.844708336688565	2.32729892785988	5.61700684649353e-05	0.688592956776247	1.99091226193638	0	-0.63733440316763	0.528699848037421	0.00408643515100979	0.0763985539283715	FALSE
G6_SLEEPAPNO	K11_OTHILEUS	PGS003213	29	8394	1082	475252	0.24277910240696	1.2747869956351	0.307593580704541	0.686223951898912	1.98620136335157	0	0.25938693031493	1.29613522182465	0.101306295408728	0.48180920628762	FALSE
G6_SLEEPAPNO	CD2_BENIGN_OTHERDIGESTIVE	PGS003213	37	8386	1111	475223	0.722539022624989	2.05965609074678	0.000112477008900917	0.687073946256289	1.98789034101208	0	-0.0339431707182251	0.966626435762733	0.78396472048727	0.952985611496192	FALSE
G6_SLEEPAPNO	C3_URINARY_TRACT	PGS003213	17	8406	528	475806	0.609288402386739	1.83912221805108	0.0296822894663278	0.68728135655775	1.9883026927085	0	-0.131951496202584	0.87638350197633	0.567310800068108	0.881440021412086	FALSE
G6_SLEEPAPNO	F5_MOODOTH	PGS003213	17	8406	524	475810	0.884926983397652	2.42280747985656	0.00129003033353831	0.687039408289542	1.98782168450722	0	0.0832969442812375	1.08686449883276	0.680398443000625	0.922100810563865	FALSE
G6_SLEEPAPNO	AB1_MUMPS	PGS003213	139	8284	11758	464576	-0.354670113555926	0.701404788979251	0.000133015482580194	0.69122435517236	1.99615804411371	0	-0.182569947851359	0.833126366490917	0.0214558796257796	0.221388387091445	FALSE
G6_SLEEPAPNO	M13_LOWBACKPAINORANDSCIATICA	PGS003213	275	8148	5566	470768	1.21551952361796	3.37204546659554	2.10711374295751e-75	0.694444162141577	2.00259564605197	0	-0.270497655601583	0.762999688769386	4.61317594201261e-06	0.000313433603339776	TRUE
G6_SLEEPAPNO	O15_PREG_BIRTH_PUERP	PGS003213	242	2505	24437	236334	-0.132355637896361	0.876029390423885	0.101422217009079	0.694723236155979	2.00315459644877	7.21044533165764e-271	-0.0664635638503409	0.935697008431461	0.328133745942235	0.751532761949537	FALSE
G6_SLEEPAPNO	BRONCHITIS	PGS003213	1341	7082	50346	425988	0.636800025166366	1.89042188769929	5.73220987092372e-83	0.718699140792022	2.0517624198227	0	-0.226567293780949	0.79726568948509	1.16347315496264e-14	3.79080707944191e-12	TRUE
G6_SLEEPAPNO	H7_LENS	PGS003213	341	8082	12236	464098	0.573680737946416	1.77478757187127	2.816397675479e-20	0.691656054343871	1.9970199699205	0	-0.119228405512249	0.887605043722733	0.0227269460074694	0.229284657257622	FALSE
G6_SLEEPAPNO	I9_MI_STRICT	PGS003213	527	7896	10337	465997	0.925393502764517	2.52286081776458	1.44801208686685e-71	0.691634420806104	1.99697676778087	0	-0.107550440086105	0.898031224536107	0.00469414875331966	0.0837863413987211	FALSE
G6_SLEEPAPNO	Z21_PERSONAL_HISTORY_RISK__NOT_ELSEW_CLASSIFIED	PGS003213	75	8348	1754	474580	1.10908276485176	3.03157645030747	1.83928432935152e-18	0.68861309889247	1.99095236352641	0	-0.184140378210988	0.831819026363571	0.0856783845997927	0.447887426448567	FALSE
G6_SLEEPAPNO	K11_PULPITIS_2	PGS003213	159	8264	5999	470335	0.512952591590058	1.67021538570786	1.86015166062163e-08	0.688524348037718	1.99077567264323	0	-0.0849733018152683	0.918536807339462	0.284102859203404	0.719815948312641	FALSE
G6_SLEEPAPNO	N14_FEMGENPROL	PGS003213	160	2587	10165	250606	0.635082383443424	1.88717760724438	2.08317344716056e-13	0.710352266142804	2.0347078911172	6.82633761034493e-295	-0.409049910653693	0.664281076792038	1.7637451192803e-06	0.000132209411921581	TRUE
G6_SLEEPAPNO	KRA_PSY_ANYMENTAL_SUICID_PREG_NERV	PGS003213	100	8323	2148	474186	1.21017055780526	3.35405666431048	5.83152244857196e-29	0.689841986682823	1.99340052452661	0	-0.279248430103107	0.756351979272836	0.00521468718056199	0.0901510466331465	FALSE
G6_SLEEPAPNO	R18_POLYURIA	PGS003213	97	8326	2475	473859	0.862260943628003	2.36850971145335	2.33406544080207e-15	0.689888480471763	1.99349320742444	0	-0.303836784974499	0.737981306259251	0.0046229977116111	0.0829737655006657	FALSE
G6_SLEEPAPNO	E4_THYROID	PGS003213	358	8065	12930	463404	0.789467344006426	2.20222308646425	1.58657424154156e-35	0.687343377901436	1.98842601373738	0	-0.0182258550776411	0.981939231350466	0.718630542690732	0.933664495549252	FALSE
G6_SLEEPAPNO	K11_CHRONGASTR	PGS003213	71	8352	2263	474071	0.678280425485004	1.97048641902992	1.97374158762093e-07	0.688436532357893	1.99060085899996	0	-0.14022637346761	0.869161458033891	0.148246162848602	0.565213068092122	FALSE
G6_SLEEPAPNO	CD2_BENIGN_OVARY_EXALLC	PGS003213	11	2736	946	259825	0.257128187862189	1.29321089007406	0.419298945049228	0.690266240467327	1.99424641166589	9.0435604547753e-291	-0.347411668903921	0.706514418366366	0.293230797452758	0.726638046407353	FALSE
G6_SLEEPAPNO	PRIM_KNEEARTHROSIS	PGS003213	47	8376	844	475490	1.1500021687233	3.15819975894373	3.05183343368226e-12	0.687629212446825	1.98899445581938	0	-0.153337794645553	0.857839899139206	0.239045599944968	0.679752442834139	FALSE
G6_SLEEPAPNO	K11_GULC	PGS003213	195	8228	6016	470318	0.520701026755636	1.68320720948822	4.90419751573219e-10	0.686713625509984	1.98717419191027	0	-0.014085086185615	0.98601364455358	0.807652225249232	0.959025168834814	FALSE
G6_SLEEPAPNO	I9_ISCHHEART	PGS003213	1185	7238	23874	452460	1.06903076707072	2.91255518709389	8.86537969458531e-189	0.702571222694033	2.018937176488	0	-0.144436197231904	0.865510132583762	2.15883054812483e-07	2.03444501153115e-05	TRUE
G6_SLEEPAPNO	L12_INFECT_SKIN_OTHER	PGS003213	212	8211	6802	469532	0.69965192264052	2.01305188772223	4.92865251714418e-20	0.691465805977674	1.99664007627218	0	-0.198899340354258	0.819632393086985	0.00368029231250792	0.0709625697271198	FALSE
G6_SLEEPAPNO	Q17_CONGEN_MALFO_DEFORMAT_CHROMOSOMAL_ABNORMALITI	PGS003213	111	8312	3209	473125	0.811554248405885	2.25140451061084	2.09144540237623e-14	0.689092405480544	1.99190686884286	0	-0.181813279246595	0.833757005618567	0.0433854915184259	0.32502418520251	FALSE
G6_SLEEPAPNO	C3_NONHODGKIN_EXALLC	PGS003213	18	8405	1081	475253	0.0980294782826685	1.10299529903649	0.699091514460236	0.687540522968247	1.98881806076051	0	-0.277601768347948	0.757598461135897	0.269357043842207	0.706798010482876	FALSE
G6_SLEEPAPNO	AB1_VIRAL_CNS	PGS003213	26	8397	991	475343	0.190280750552487	1.2095891428114	0.41839866527982	0.685783577188174	1.98532688306435	0	0.187526141131613	1.20626178205683	0.0792752169415826	0.433237209596694	FALSE
G6_SLEEPAPNO	J10_PNEUMOPNEUMO	PGS003213	12	8411	504	475830	0.462075565432688	1.58736524863552	0.110052599191822	0.688021152305422	1.98977417481664	0	-0.784895829407625	0.456167218520048	0.0108822332244891	0.147281279684943	FALSE
G6_SLEEPAPNO	L12_SEBORRKERAT	PGS003213	207	8216	12413	463921	-0.0269794948197708	0.973381200676655	0.741228101098239	0.686315678357069	1.98638355892376	0	0.0332874714431571	1.03384769821671	0.608837191553734	0.898444232712949	FALSE
G6_SLEEPAPNO	Z21_FAMILY_HISTORY_OTH_SPECIFIC_DISORD	PGS003213	28	8395	810	475524	0.952249460469641	2.59153265782753	1.1482226698516e-06	0.688221019568657	1.99017190528074	0	-0.399517640854419	0.670643459034649	0.0402594951596885	0.312435065162058	FALSE
G6_SLEEPAPNO	E4_DM1NOCOMP	PGS003213	113	8310	1665	474669	1.41019652868107	4.09676045588974	1.11443416436922e-39	0.687705177527557	1.98914555568288	0	-0.100443502911077	0.904436208982277	0.200628260085767	0.636151026115148	FALSE
G6_SLEEPAPNO	D3_ANAEMIA_IRONDEF_NAS	PGS003213	210	8213	10048	466286	0.607592138531975	1.83600522587607	4.21527221143432e-16	0.693147019391512	1.99999967766316	0	-0.29425774318757	0.745084426257573	5.96054590030665e-05	0.00279957876123323	TRUE
G6_SLEEPAPNO	T2D	PGS003213	725	7698	10880	465454	1.34445140593546	3.83608151170114	3.46762762656464e-200	0.69456950220594	2.00284666725031	0	-0.157568715526523	0.854218113544262	6.01453892856759e-06	0.000393718858812534	TRUE
G6_SLEEPAPNO	Z21_PRESENCE_OTH_FUNCTIONAL_IMPLANTNTS	PGS003213	192	8231	4409	471925	1.00173728206929	2.72300835520521	1.22298683603462e-34	0.690179083374145	1.99407260651985	0	-0.169804484133951	0.843829782579864	0.0184415469874013	0.202239829880578	FALSE
G6_SLEEPAPNO	I9_SAHANEUR	PGS003213	27	8396	941	475393	0.636803194018715	1.89042787817662	0.00254697050927537	0.68770234256005	1.98913991652785	0	-0.169427438023243	0.844148005306035	0.288937466318181	0.723282220371473	FALSE
G6_SLEEPAPNO	PULM_MEDICATIO_COMORB	PGS003213	488	7935	17808	458526	0.585529310919516	1.79594134546476	1.16512624003042e-29	0.696662358045111	2.00704272593421	0	-0.180393169494912	0.834941873194651	9.48033015066184e-05	0.00411381045902045	TRUE
G6_SLEEPAPNO	I9_HEARTFAIL_ALLCAUSE	PGS003213	180	8243	2248	474086	1.44906931928467	4.25914876241337	3.11939771821901e-63	0.686061677891045	1.98587908064567	0	-0.0767637601120015	0.92610861156047	0.147438858401756	0.564062572299039	FALSE
G6_SLEEPAPNO	E4_DMNAS	PGS003213	73	8350	1117	475217	1.3493227351367	3.85481391639938	2.41176741053265e-25	0.688013909075492	1.98975976247698	0	-0.13242556055695	0.875968138259634	0.171056804209659	0.598490817511847	FALSE
G6_SLEEPAPNO	K11_IMPACTED_TEETH	PGS003213	27	8396	1539	474795	-0.0283400645930949	0.972057748165992	0.902496469670698	0.686971371558953	1.98768644421952	0	0.0410473512051592	1.04190143966628	0.811479041989025	0.960110018426101	FALSE
G6_SLEEPAPNO	M13_SPONDYLOPATHY	PGS003213	593	7830	18380	457954	0.781466787049165	2.18467436859292	2.07113028002984e-62	0.701794532929625	2.0173696974493	0	-0.254284054165429	0.775471494850085	2.27951015002303e-09	3.15739686094011e-07	TRUE
G6_SLEEPAPNO	COPD_EARLY	PGS003213	406	8017	7559	468775	1.22808949239903	3.41469949109268	1.83305676055529e-102	0.692564064973212	1.99883410878424	0	-0.160106924514818	0.852052678776064	0.000423712208472012	0.0138604408913971	TRUE
G6_SLEEPAPNO	N14_ENDOMETRIOSIS_ASRM_STAGE3_4	PGS003213	13	2734	946	259825	0.192304471180961	1.2120394918864	0.560103855344745	0.688899622423206	1.99152289995929	5.93110473495708e-289	0.0277963678021889	1.0281862912683	0.914578432034635	0.983490528742038	FALSE
G6_SLEEPAPNO	ALCOHOLMENTAL	PGS003213	131	8292	3729	472605	0.670892610473703	1.9559824720908	6.49608239704862e-12	0.689190325830413	1.99210192661027	0	-0.140542642758522	0.868886612420775	0.0936843801632629	0.465913504417112	FALSE
G6_SLEEPAPNO	Z21_MEDICAL_OBSER_EVALU_SUSPECTED_DISEA_CONDI	PGS003213	319	8104	7479	468855	0.888916945178942	2.43249370007864	6.77506143904172e-41	0.687047982144622	1.98783872787533	0	-0.0285140614154751	0.971888627920261	0.573373072224542	0.884593139048916	FALSE
G6_SLEEPAPNO	M13_TOEDEFORMOTH	PGS003213	27	8396	1013	475321	0.905854479373805	2.47404504057827	3.02007507771407e-06	0.688432338464445	1.99059251064956	0	-0.511536897946974	0.599573387228721	0.0150213210445855	0.179879586079545	FALSE
G6_SLEEPAPNO	ASTHMA_EXCL	PGS003213	4218	4205	173610	302724	0.642883396717121	1.90195707727797	1.99864010053193e-143	0.748881630884203	2.11463375260088	0	-0.133127379574313	0.875353582840165	2.22528138366261e-11	4.31832608002534e-09	TRUE
G6_SLEEPAPNO	N14_RENALTUB	PGS003213	331	8092	8910	467424	0.895502561988663	2.4485660365154	1.90123983831163e-46	0.692296197979785	1.99829875880566	0	-0.15387327807617	0.857380663054724	0.00340042343013317	0.0671422470820827	FALSE
G6_SLEEPAPNO	E4_HYTHYNAS	PGS003213	221	8202	5793	470541	1.14812426921043	3.15227454237682	1.1904733835324e-47	0.688132087967256	1.98999492397588	0	-0.0491174799781085	0.952069274050761	0.460622098264925	0.832707983887513	FALSE
G6_SLEEPAPNO	CD2_BENIGN_MELANOCYTIC	PGS003213	63	8360	3357	472977	0.323030300764501	1.38130720493584	0.0204226405559804	0.68805765562949	1.98984680951386	0	-0.145074309167241	0.864958016412699	0.264495799664425	0.702301166205487	FALSE
G6_SLEEPAPNO	I9_CHD	PGS003213	621	7802	11963	464371	0.988031435513612	2.68594181492037	8.38267836989784e-95	0.694227088742155	2.00216098298601	0	-0.131699086185831	0.87660473787065	0.000270778550809807	0.00963544847510864	TRUE
G6_SLEEPAPNO	AB1_PROTOZOAL	PGS003213	26	8397	1038	475296	0.258116611755335	1.29448976254662	0.249008027201088	0.687269532649776	1.98827918333942	0	-0.0548538788768379	0.946623459531235	0.740581085047981	0.941049099169938	FALSE
G6_SLEEPAPNO	O15_POSTPART_HEAMORRH_ALLW	PGS003213	20	2727	1517	259254	0.231888788019034	1.26097948500359	0.348224399651155	0.690315466067692	1.99434458205901	8.8848387103412e-290	-0.175178483337461	0.839307205048688	0.449181638836861	0.826195111621284	FALSE
G6_SLEEPAPNO	I9_MI	PGS003213	527	7896	10337	465997	0.925393502764517	2.52286081776458	1.44801208686685e-71	0.691634420806104	1.99697676778087	0	-0.107550440086105	0.898031224536107	0.00469414875331966	0.0837863413987211	FALSE
G6_SLEEPAPNO	O15_PREG_MATERN_CARE	PGS003213	36	2711	2178	258593	0.51680298300478	1.6766587654963	0.00376832529591435	0.693302942574195	2.00031154829156	2.20706823181679e-291	-0.362187085214527	0.696152115890099	0.0404323665456267	0.313064221873132	FALSE
G6_SLEEPAPNO	I9_NCMI	PGS003213	104	8319	1926	474408	0.934466213937083	2.54585415351709	6.42851400562971e-17	0.688236652073616	1.9902030168961	0	-0.142701304426059	0.867013003168899	0.0768910541470666	0.427169212265974	FALSE
G6_SLEEPAPNO	G6_ULLNLE	PGS003213	30	8393	585	475749	1.06290672488464	2.89477308101755	2.06030645337989e-07	0.687510570396263	1.98875849143651	0	-0.120408539089359	0.886558169054896	0.510717685849402	0.856419256244655	FALSE
G6_SLEEPAPNO	M13_JUVOSTEOCHONRHIP	PGS003213	21	8402	650	475684	0.483413361317084	1.62160007323378	0.0497715150423799	0.687463158694097	1.98866420324644	0	-0.142029854211555	0.867595354724014	0.436702654484048	0.819670605719944	FALSE
G6_SLEEPAPNO	ST19_FRACT_SKULL_FACIAL_BONES	PGS003213	40	8383	1375	474959	0.190535324780662	1.20989711223272	0.314095321039132	0.686007201544056	1.98577090015446	0	0.137769939048095	1.14771147630404	0.194210018865161	0.628805788594873	FALSE
G6_SLEEPAPNO	ST19_FRACT_WRIST_HAND_LEVEL	PGS003213	46	8377	1625	474709	0.470710248584139	1.60113099048426	0.00186398610541867	0.689081021185528	1.9918841925165	0	-0.398585786346687	0.671268692433068	0.00882222102505475	0.128284343757271	FALSE
G6_SLEEPAPNO	N14_CYSTITIS	PGS003213	154	8269	10599	465735	0.201157883525462	1.22281781937173	0.0342426977624948	0.687551036589333	1.98883897054993	0	-0.0285389634838471	0.971864426184536	0.718654382739675	0.933677183974571	FALSE
G6_SLEEPAPNO	J10_RESPIRATORY	PGS003213	4022	4401	167572	308762	0.600682963932633	1.82336366686321	1.57000800978252e-125	0.740552455835669	2.09709374620701	0	-0.120671963914997	0.8863246583814	1.54360453641997e-09	2.2046440482308e-07	TRUE
G6_SLEEPAPNO	I9_LBBB	PGS003213	22	8401	513	475821	0.835590059382167	2.30617442675292	0.00107069843096842	0.686931632256259	1.98760745651572	0	0.0523956617268423	1.05379260544158	0.784158630493748	0.953080485238923	FALSE
G6_SLEEPAPNO	K11_CARIES	PGS003213	66	8357	1812	474522	0.740617543511565	2.09723024560725	3.24493407739299e-07	0.68707708727993	1.98789658503244	0	0.0123258124007007	1.01240208829165	0.91710729439704	0.984187962200832	FALSE
G6_SLEEPAPNO	L12_PITYROCHEA	PGS003213	23	8400	1143	475191	0.30717535045625	1.35957935003051	0.170236923869821	0.68772033616441	1.98917570864654	0	-0.28796686233215	0.749786438001315	0.192142570783655	0.62628452106053	FALSE
G6_SLEEPAPNO	CD2_BENIGN_LEIOMYOMA_UTERI	PGS003213	138	2609	9008	251763	0.584690185856572	1.79443495818226	7.86300395945758e-11	0.711356485106524	2.03675220966702	4.37822848269853e-299	-0.504903817139287	0.603563625111389	6.90976428308662e-08	7.26367594957505e-06	TRUE
G6_SLEEPAPNO	FG_OTHHEART	PGS003213	647	7776	14265	462069	0.937581249475168	2.55379694429515	1.75771676790939e-88	0.690811413210614	1.99533391686509	0	-0.0729339354238803	0.929662245739268	0.0404849598838909	0.313259956764518	FALSE
G6_SLEEPAPNO	L12_SKINSUBCUTISNAS	PGS003213	73	8350	3292	473042	0.311333447548025	1.36524438268756	0.0204829446719702	0.687300032958778	1.98833982739372	0	-0.0267149566210611	0.973638731247974	0.792665195544782	0.955561629396241	FALSE
G6_SLEEPAPNO	N14_HYPERTROPHYBREAST_BOTH	PGS003213	47	8376	1278	475056	0.901333659948811	2.46288557367414	7.75510240093129e-10	0.689861380658565	1.99343918486291	0	-0.617768722365764	0.539146081088325	7.80394612660733e-05	0.0035057539105693	TRUE
G6_SLEEPAPNO	Z21_PREVIOUS_SUICIDE_ATTEMPT	PGS003213	42	8381	564	475770	1.51279433434303	4.53939768315348	9.89144753325994e-18	0.686882082431901	1.98750897335529	0	-0.0936802655021659	0.91057385757677	0.380118085024337	0.786842532758785	FALSE
G6_SLEEPAPNO	CD2_PRIMARY_LYMPHOID_HEMATOPOIETIC_EXALLC	PGS003213	35	8388	2017	474317	0.134740020025725	1.14423926638359	0.472239474272295	0.687831599422184	1.98939704312914	0	-0.213821128440816	0.807492809603455	0.217712985444172	0.656538130818777	FALSE
G6_SLEEPAPNO	ASTHMA_HOSPITAL_PNEUMONIA	PGS003213	71	8352	1327	475007	1.21111831310138	3.35723699612767	5.95477603648948e-20	0.688219915338518	1.99016970767416	0	-0.191518199855699	0.825704597265211	0.0602679888388019	0.381689497153046	FALSE
G6_SLEEPAPNO	ST19_OTHER_COMPLICATIO_SURGI_MEDICAL_CARE_NOT_ELSEW_CLASSIFIED	PGS003213	27	8396	488	475846	1.45106809929089	4.26767037738291	6.27035987772165e-14	0.688614206493522	1.99095456870856	0	-0.595018478029405	0.551552374172681	0.00515442987015116	0.0894594659951032	FALSE
G6_SLEEPAPNO	ABDOM_HERNIA	PGS003213	311	8112	6320	470014	1.03594150190188	2.81775791158201	1.34409057741621e-62	0.696164931216422	2.0060446172996	0	-0.294949817262877	0.744568951036338	4.01685744438652e-07	3.56291838036969e-05	TRUE
G6_SLEEPAPNO	Z21_EXAM_OBSER_OTH_REASO	PGS003213	57	8366	1526	474808	0.66575644917704	1.94596198606543	3.21310985092902e-05	0.685852148225524	1.9854630236558	0	0.100765769083636	1.10601754791695	0.303106752550207	0.732901198478675	FALSE
G6_SLEEPAPNO	H8_EAR_MASTOID	PGS003213	930	7493	41750	434584	0.33651635697563	1.40006176985883	4.17876443426976e-18	0.703601089184219	2.02101748326711	0	-0.170513805150579	0.843231448611139	7.34186474031113e-07	6.07082756551408e-05	TRUE
G6_SLEEPAPNO	H7_GLAUCOMA	PGS003213	161	8262	6746	469588	0.278773564347318	1.32150807344494	0.00202999718391771	0.687989147664696	1.9897104938281	0	-0.0458049163556548	0.955228293431699	0.51092267758283	0.856551674413384	FALSE
G6_SLEEPAPNO	KRA_PSY_ALCOH	PGS003213	31	8392	975	475359	0.43667429973826	1.54755195688735	0.0406180893825105	0.686606620802759	1.98696156629384	0	0.106534406722189	1.11241620038241	0.446569370523749	0.824816374635677	FALSE
G6_SLEEPAPNO	C3_CANCER	PGS003213	540	7883	32000	444334	0.0461261080180605	1.04720646376195	0.376877039108614	0.687012931760964	1.98776905458632	0	0.0014876149530102	1.00148872200102	0.971578556108291	0.994523404735526	FALSE
G6_SLEEPAPNO	IBD_INFECTIONS	PGS003213	68	8355	2382	473952	0.641154155087666	1.89867097597295	4.44113365948026e-07	0.689430740971899	1.99258091565261	0	-0.361507874841941	0.696625110241261	0.00477261995104709	0.084862362317161	FALSE
G6_SLEEPAPNO	AUTOIMMUNE	PGS003213	988	7435	34546	441788	0.700600779185865	2.01496289167294	3.39636855900008e-76	0.70340283200128	2.02061684175055	0	-0.155327930326545	0.856134379018486	2.69011125503622e-06	0.00019379615553869	TRUE
G6_SLEEPAPNO	Z21_PERSONAL_HISTORY_CERTA_OTH_DISEA	PGS003213	608	7815	14232	462102	0.96088292008914	2.61400341097713	2.48372240705176e-88	0.691196006209037	1.99610145590464	0	-0.0839253852907108	0.919499861750473	0.026746837086995	0.252161220865868	FALSE
G6_SLEEPAPNO	R18_ABDOMI_PELVIC_PAIN	PGS003213	658	7765	21554	454780	0.73355164533289	2.08246366126272	3.1103041728418e-54	0.687654057010428	1.98904387213251	0	-0.0283637674237724	0.97203470791884	0.440363414888271	0.821326510650343	FALSE
G6_SLEEPAPNO	I9_STR	PGS003213	261	8162	6480	469854	0.826412916586632	2.28510715128172	2.63666313911983e-31	0.689875414759619	1.99346716118619	0	-0.110619599415522	0.895279248911286	0.0470272985926119	0.338576363126221	FALSE
G6_SLEEPAPNO	E4_HYPERCHOL	PGS003213	698	7725	13124	463210	1.134315768651	3.10904550855184	1.09573894136159e-142	0.699812807452004	2.01337578324994	0	-0.19437255039717	0.823351107341416	8.53838357064471e-08	8.81413262781369e-06	TRUE
G6_SLEEPAPNO	M13_ADHCAPSULITIS	PGS003213	25	8398	894	475440	0.61184452509935	1.84382925344106	0.0073503441888365	0.687315942887182	1.98837146198967	0	-0.0931763614105693	0.911032815094878	0.621908742242692	0.902956916994719	FALSE
G6_SLEEPAPNO	O15_POSTPART_HEAMORRH	PGS003213	20	2727	1517	259254	0.231888788019034	1.26097948500359	0.348224399651155	0.690315466067692	1.99434458205901	8.8848387103412e-290	-0.175178483337461	0.839307205048688	0.449181638836861	0.826195111621284	FALSE
G6_SLEEPAPNO	M13_DEFORMDORSO	PGS003213	67	8356	2155	474179	0.676082626578021	1.96616044168741	1.77669369476058e-06	0.686986632911816	1.9877167792352	0	0.0071789278119615	1.00720475808846	0.946171874641403	0.989949243566477	FALSE
G6_SLEEPAPNO	CD2_BENIGN_BREAST	PGS003213	14	2733	1197	259574	-0.108272769626258	0.897382784276615	0.763086669918799	0.687585183535776	1.98890688448726	8.80169860784458e-288	0.329122602884152	1.38974823228458	0.232072145154978	0.67297695509382	FALSE
G6_SLEEPAPNO	R18_ABNORMAL_FINDI_EXAMI_BLOOD_WO_DIAGNOSIS	PGS003213	120	8303	3224	473110	0.599994620172686	1.82210899773239	9.58064499255403e-09	0.687984866318161	1.98970197520621	0	-0.061943030061642	0.939936433386472	0.47638884256142	0.840737829101069	FALSE
G6_SLEEPAPNO	K11_OTHANRECT	PGS003213	485	7938	14313	462021	0.70010079872136	2.01395570139912	1.93550054830777e-38	0.690806262573553	1.99532363965074	0	-0.0927269699277467	0.911442317489106	0.0397938751832443	0.310715174080157	FALSE
G6_SLEEPAPNO	M13_LOWBACKPAIN	PGS003213	237	8186	4645	471689	1.24999181507529	3.49031438938445	2.78941206586727e-70	0.694066980827836	2.00184044682777	0	-0.29422364734423	0.745109830972541	3.52517610659972e-06	0.00024562296313105	TRUE
G6_SLEEPAPNO	O15_CONCEPT_ABNORM	PGS003213	14	2733	2059	258712	-0.940583053914072	0.390400144654598	0.0068206240810671	0.685924426104163	1.98560653389751	6.17770474615419e-286	0.429422504753866	1.53637002092529	0.0134972048913204	0.168565640057037	FALSE
G6_SLEEPAPNO	CD2_BENIGN_LIPO_SKIN_HEADFACENECK	PGS003213	13	8410	748	475586	-0.603690392224797	0.546790038437787	0.0994811092436544	0.686366105136787	1.98648372837552	0	0.325305188366352	1.3844531004934	0.0591276344023799	0.378262149137873	FALSE
G6_SLEEPAPNO	N14_PROSTAOTH	PGS003213	46	5630	1438	214125	0.0553125980806629	1.05687093887045	0.753689363351911	0.685304551276234	1.98437608778966	0	0.095562526106978	1.10027761595913	0.420978278271132	0.810644181036612	FALSE
G6_SLEEPAPNO	M13_DORSOPATHYOTH	PGS003213	1301	7122	46496	429838	0.64363235484889	1.90338209707074	4.05094146551474e-82	0.71475463255226	2.04368516691991	0	-0.207476703458728	0.812632173071539	2.95110438455404e-12	6.62341016938814e-10	TRUE
G6_SLEEPAPNO	E4_GLUCOPANCREAS	PGS003213	28	8395	694	475640	1.02456365713903	2.78587959664486	1.38191569535877e-07	0.68820595032215	1.99014191511568	0	-0.382518304571922	0.682141404555772	0.0506422740119156	0.350913681694934	FALSE
G6_SLEEPAPNO	ST19_FRACT_FEMUR	PGS003213	13	8410	985	475349	-0.147378397830515	0.862967370645712	0.636778013250334	0.688388943378031	1.9905061305898	0	-1.26428257654836	0.282441853881698	9.0210121821664e-05	0.00395792595695601	TRUE
G6_SLEEPAPNO	N14_PHIMOSIS	PGS003213	81	5595	1710	213853	0.482930071318444	1.62081655948402	0.000208566089402906	0.682902527256834	1.97961528882903	0	0.0610151204253105	1.06291498579234	0.320601646082002	0.746165828397	FALSE
G6_SLEEPAPNO	R18_SYMPTOMS_SIGNS_INVOLVI_COGNITION_PERCEP_EMOTIONAL_STATE_BEHVI	PGS003213	137	8286	3266	473068	0.928174686071909	2.52988712234931	6.1536777902945e-22	0.688896161128437	1.99151600672342	0	-0.136375270783618	0.872515141602774	0.0857026125714325	0.447926985919012	FALSE
G6_SLEEPAPNO	J10_CHRONTONSADEN	PGS003213	45	8378	1067	475267	0.788178649110658	2.19938692068208	8.82532406113508e-06	0.686010722705709	1.98577789238711	0	0.0755657574949464	1.07849414445963	0.447139891337699	0.825059606753085	FALSE
G6_SLEEPAPNO	K11_REFLUX	PGS003213	1102	7321	32647	443687	0.758759944093339	2.13562628181515	1.70487079654265e-96	0.705240358233606	2.02433319160222	0	-0.156120230438174	0.855456332298136	6.39814775964168e-08	6.78807373041429e-06	TRUE
G6_SLEEPAPNO	E4_ENDOMETPOSTOP	PGS003213	27	8396	538	475796	1.40689057526422	4.08323911943175	4.4375792323836e-11	0.687444846332842	1.98862778644257	0	-0.158625069695135	0.853316233115557	0.331837838172697	0.754789914365653	FALSE
G6_SLEEPAPNO	R18_HEADACHE1	PGS003213	200	8223	4379	471955	1.08367049876323	2.95550785419536	8.15119732560797e-41	0.688256551992729	1.99024262216922	0	-0.0792059824564479	0.923849608033188	0.197765853757022	0.632921370568293	FALSE
G6_SLEEPAPNO	CD2_BENIGN_LEIOMYOMA_UTERI_EXALLC	PGS003213	138	2609	9008	251763	0.584690185856572	1.79443495818226	7.86300395945758e-11	0.711356485106524	2.03675220966702	4.37822848269853e-299	-0.504903817139287	0.603563625111389	6.90976428308662e-08	7.26367594957505e-06	TRUE
G6_SLEEPAPNO	J10_ACUTELOWERNAS	PGS003213	901	7522	28174	448160	0.784052211420679	2.19032998688561	4.02061964580254e-90	0.708160837940017	2.03025385699066	0	-0.228278593915084	0.795902495353565	3.12129963141195e-11	5.9267485451552e-09	TRUE
G6_SLEEPAPNO	F5_PSYCH	PGS003213	1755	6668	48491	427843	0.993186664528199	2.69982421282105	6.04048521009369e-231	0.705872476059676	2.02561321321816	0	-0.112037594096084	0.894010647346413	5.03717064450251e-06	0.000338507327730924	TRUE
G6_SLEEPAPNO	CD2_BENIGN_RECTUM_ANAL_EXALLC	PGS003213	35	8388	1148	475186	0.52469991236888	1.68995163869526	0.00586285132218185	0.687661799921706	1.98905927318236	0	-0.175768029862361	0.838812540230917	0.312395253113974	0.740213401414803	FALSE
G6_SLEEPAPNO	FALLS	PGS003213	270	8153	10057	466277	0.512610069003562	1.66964339717903	2.42532834153029e-13	0.689803327385372	1.99332346255238	0	-0.0917950768721256	0.912292080137832	0.12543105968449	0.527809112936885	FALSE
G6_SLEEPAPNO	Z21_PERSONS_W_POTEN_HEALTH_HAZARDS_RELATED_COMMUNICAB_DISEA	PGS003213	25	8398	850	475484	0.696854076995795	2.00742755094755	0.00222235374974525	0.687308955970425	1.98835756945232	0	-0.0654044465722376	0.93668854628491	0.741141324538933	0.941129520628252	FALSE
G6_SLEEPAPNO	CHRONNAS	PGS003213	25	8398	955	475379	0.620699952876789	1.86022965935929	0.00241608635880984	0.688159386796565	1.99004924924914	0	-0.435215878587802	0.647124951577107	0.0394680871045353	0.30951969346269	FALSE
G6_SLEEPAPNO	R18_ABNORMAL_FINDI_DIAGNOST_IMAGI_OTHER_BODY_STRUCTURES	PGS003213	37	8386	1216	475118	0.652779782559378	1.92087302373954	0.000640641213324437	0.687209918930699	1.98816065815564	0	-0.0473688374516436	0.953735559315554	0.754296345890419	0.945093526362869	FALSE
G6_SLEEPAPNO	N14_OBSTRUREFLUROPATH	PGS003213	39	8384	1256	475078	0.506443908722134	1.65937978443964	0.00655741017040841	0.687073337466156	1.98788913080442	0	0.00286772063819091	1.00287183648244	0.984111732063398	0.99712083100494	FALSE
G6_SLEEPAPNO	I9_NSTEMI	PGS003213	30	8393	556	475778	0.984555598884743	2.67662212621768	1.25021254723287e-06	0.687527033939069	1.98879123371659	0	-0.113753154361397	0.892478233053438	0.527450700343739	0.864286349973893	FALSE
G6_SLEEPAPNO	K11_ACUTGASTR	PGS003213	31	8392	737	475597	0.945343758038111	2.57369795589935	2.76829632041682e-06	0.68743390948824	1.98860603724843	0	-0.0873400638145145	0.916365419921153	0.610586865787884	0.899084397440919	FALSE
G6_SLEEPAPNO	I9_AVBLOCK	PGS003213	41	8382	560	475774	1.23551357664438	3.44014484514056	4.62223772403062e-12	0.686898919757801	1.98754243797333	0	-0.0800638832558248	0.923057376592535	0.453825908604885	0.828447556717618	FALSE
G6_SLEEPAPNO	H7_BLINDANDVISIMPAIRMENT	PGS003213	28	8395	816	475518	0.577087797300776	1.78084469109309	0.0133167191668385	0.686929419513426	1.98760305845643	0	0.105473913361475	1.11123711570379	0.603733968664914	0.896881446053751	FALSE
G6_SLEEPAPNO	ILD_SYST_AUTO_DISEASES	PGS003213	556	7867	21612	454722	0.525422035170142	1.69117243203489	4.01305763216353e-28	0.70025377531353	2.01426381304543	0	-0.225145607503962	0.798399957270368	3.28987476787318e-07	2.98032509777124e-05	TRUE
G6_SLEEPAPNO	H8_OTHEREAR	PGS003213	148	8275	4821	471513	0.566866161428308	1.76273426190562	1.2881711196558e-09	0.68857138138862	1.99086930769597	0	-0.0836501259022377	0.919752997557525	0.301163406944388	0.731886580410432	FALSE
G6_SLEEPAPNO	O15_OBSTET_NAS	PGS003213	27	2720	2158	258613	0.277442187961211	1.3197498195105	0.156910781580746	0.694675710318826	2.00305939711186	8.25289882727266e-294	-0.655901608659523	0.518973940188615	0.00151354270552046	0.0371146431068485	TRUE
G6_SLEEPAPNO	E4_DM2	PGS003213	757	7666	11357	464977	1.35018725464858	3.85814791919234	4.52270282168425e-209	0.69423722377245	2.00218127505106	0	-0.15044779970738	0.860322637928748	9.52755670931019e-06	0.000580295498607205	TRUE
G6_SLEEPAPNO	E4_HYTHY_AI_EXCL	PGS003213	64	8359	1177	475157	1.45907950626763	4.30199774326642	6.25767866476758e-29	0.689397418680856	1.99251451939766	0	-0.383931376321893	0.681178170527186	0.00356725403895402	0.0694721058277396	FALSE
G6_SLEEPAPNO	G6_DEMYEL	PGS003213	52	8371	2069	474265	0.686652958601086	1.98705363985141	4.06636766021349e-06	0.688465706365186	1.99065893365106	0	-0.274428957185273	0.760005995296177	0.0627920979641952	0.388844561767785	FALSE
G6_SLEEPAPNO	M13_DEFORMACQ	PGS003213	36	8387	1747	474587	0.210055291429808	1.2337462736664	0.277355000875099	0.687258175734052	1.98825660274852	0	-0.0410552509687747	0.959776099923505	0.797246243656583	0.956811906895996	FALSE
G6_SLEEPAPNO	N14_ENDOMETRIOSIS_PELVICPERITONEUM	PGS003213	11	2736	755	260016	0.0343979307998593	1.03499638173174	0.933039207209316	0.688215244300241	1.99016041153699	1.01775773627582e-288	0.245296456381326	1.27800012834441	0.447103518811743	0.825035972984326	FALSE
G6_SLEEPAPNO	E4_PCOS_BROAD_EXCLUSIONS	PGS003213	56	8367	1013	475321	1.36629081159753	3.9207807763033	2.68429790499698e-20	0.687768663129111	1.98927184179369	0	-0.1241291260165	0.883265780927054	0.273587516223166	0.710329406150988	FALSE
G6_SLEEPAPNO	H7_OTHERCONJ	PGS003213	15	8408	487	475847	0.600230938995744	1.82253964726951	0.0456587789454908	0.687267759729191	1.98827565828145	0	-0.145987968175578	0.864168100640951	0.531650168817178	0.866069550463823	FALSE
G6_SLEEPAPNO	I9_HYPOTE	PGS003213	82	8341	1948	474386	0.838330108248201	2.31250212251466	1.5847571553938e-10	0.686049004704538	1.98585391338917	0	0.0117165897689383	1.01178549786651	0.886422688347453	0.976915365013633	FALSE
G6_SLEEPAPNO	Z21_PERSONS_ENCOUNTERI_HEALTH_SERVI_OTH_CIRCUMSTANC1	PGS003213	487	7936	11315	465019	0.955939479328269	2.60111312739352	6.52724584089498e-74	0.693083312155397	1.99987226726999	0	-0.12819086317862	0.879685463556942	0.00247425638834995	0.0533062493706474	FALSE
G6_SLEEPAPNO	K11_OESOBST	PGS003213	23	8400	800	475534	0.379033454443489	1.46087190758261	0.117799607201302	0.687094340110273	1.98793088217083	0	0.00770189550948832	1.00773163139859	0.968194608699757	0.994142660612481	FALSE
G6_SLEEPAPNO	I9_PERICAOTH	PGS003213	33	8390	631	475703	1.00074211739184	2.72029986139593	1.45490388474042e-07	0.68780052508376	1.98933522489265	0	-0.191185686183419	0.825979200985282	0.234129156378486	0.674787140621109	FALSE
G6_SLEEPAPNO	R18_ABNORMAL_RESULTS_FUNCTION_STUDI	PGS003213	82	8341	1807	474527	1.17273004753386	3.23080084953206	6.91332752743142e-25	0.690651255462504	1.99501437426754	0	-0.45126661099556	0.636821036052483	9.78704441680073e-05	0.00422293660674959	TRUE
G6_SLEEPAPNO	O15_ABORT_MEDICAL	PGS003213	12	2735	1309	259462	-0.677351157708459	0.507960719755877	0.0842475653478805	0.68644686098475	1.98664415503107	3.17359478196807e-286	0.377109653085443	1.45806418184212	0.049737069763978	0.348116993597651	FALSE
G6_SLEEPAPNO	K11_ORAL	PGS003213	371	8052	14156	462178	0.551194265194751	1.73532421815536	6.08351358291728e-21	0.694352555073769	2.00241220253932	0	-0.188120906496557	0.828514528387692	0.000293333180310416	0.0102974581522623	TRUE
G6_SLEEPAPNO	M13_CERVICALGIA	PGS003213	60	8363	909	475425	1.57523173802514	4.83186121435434	7.46609886994179e-31	0.68917545711773	1.99207230683929	0	-0.385237972776943	0.680288726742904	0.00357895412650349	0.0696172135109281	FALSE
G6_SLEEPAPNO	CD2_BENIGN_LIPO_SKIN_TRUNK_EXALLC	PGS003213	46	8377	1840	474494	0.531269261687587	1.70109006739828	0.000353789052934185	0.689511152618732	1.99274114880771	0	-0.590025084392148	0.554313379945916	0.000184196029275991	0.00707470669980069	TRUE
G6_SLEEPAPNO	C3_MELANOMA	PGS003213	42	8381	2447	473887	0.217383682886015	1.24282085976432	0.177524772290245	0.688710093151906	1.99114548384211	0	-0.383610675378188	0.68139666004233	0.0148905792691029	0.178899094407592	FALSE
G6_SLEEPAPNO	H8_OTOSCLE	PGS003213	16	8407	836	475498	0.245100805284439	1.27775011067639	0.371727752452175	0.687531974145489	1.98880105878008	0	-0.183683756391049	0.832198939813033	0.392620056664944	0.794018851327616	FALSE
G6_SLEEPAPNO	I9_UAP	PGS003213	218	8205	3430	472904	1.21604537959991	3.3738191431839	1.83036570707733e-55	0.690014866301734	1.99374517264009	0	-0.163276551409275	0.849356265259788	0.0112789616801573	0.150618191612266	FALSE
G6_SLEEPAPNO	ST19_ADVER_EFFEC_NOT_ELSEW_CLASSIFIED	PGS003213	25	8398	587	475747	0.847079683812427	2.33282431018934	0.000575491607956478	0.68681096056097	1.98736762302522	0	0.116782755057379	1.12387524695423	0.536772548610443	0.868182031329502	FALSE
G6_SLEEPAPNO	I9_DISVEINLYMPH	PGS003213	718	7705	26360	449974	0.615060326186967	1.84976818565393	5.49134593511773e-44	0.696195294587454	2.00610552850135	0	-0.125151343746444	0.882363352303387	0.000862185862069531	0.0242418171485733	TRUE
G6_SLEEPAPNO	ST19_COMPLICATIO_PROCED_NOT_ELSEW_CLASSIFIED	PGS003213	294	8129	7298	469036	1.01359432358703	2.75548735020606	7.48758891465407e-54	0.693000460303807	1.9997065810135	0	-0.214978818509746	0.806558524107912	0.000226309257014076	0.00833492487746639	TRUE
G6_SLEEPAPNO	FG_DOAAC	PGS003213	70	8353	1605	474729	0.752079036169296	2.12140591464129	1.5046632235477e-07	0.686139485989807	1.98603360413281	0	0.027195854329976	1.02756903690178	0.763465639086213	0.947520259880095	FALSE
G6_SLEEPAPNO	KRA_PSY_MOOD	PGS003213	1463	6960	38836	437498	1.04155613763101	2.83362309275695	3.492038715155e-221	0.702669063619822	2.01913472083426	0	-0.114085646053276	0.892181540782355	1.52011733674476e-05	0.000865568132869245	TRUE
G6_SLEEPAPNO	ASTHMA_PNEUMONIA	PGS003213	70	8353	1327	475007	1.19421738160278	3.30097335685095	3.82457423992424e-19	0.688167928584059	1.99006624789952	0	-0.186874578688065	0.829547772831055	0.0676664453510682	0.402713960647739	FALSE
G6_SLEEPAPNO	K11_CARIES_1	PGS003213	66	8357	1812	474522	0.740617543511565	2.09723024560725	3.24493407739299e-07	0.68707708727993	1.98789658503244	0	0.0123258124007007	1.01240208829165	0.91710729439704	0.984187962200832	FALSE
G6_SLEEPAPNO	E4_VIT_B_DEF	PGS003213	16	8407	523	475811	0.83065425828401	2.29481965398695	0.0010200601217439	0.687854072004592	1.98944175052048	0	-0.455925017747622	0.633861363669446	0.0810449871419132	0.437241861197278	FALSE
G6_SLEEPAPNO	L12_SKIN_SUBCUTAN	PGS003213	2104	6319	93819	382515	0.419408764108748	1.52106198327778	3.32127400349128e-49	0.724300052610601	2.06328640248835	0	-0.161715424813636	0.850683253443429	1.66277526275863e-11	3.31652816235238e-09	TRUE
G6_SLEEPAPNO	O15_HAEMORRH_EARLY_PREG	PGS003213	17	2730	1443	259328	0.222692108060113	1.24943582328885	0.364891643843959	0.693618384359113	2.00094262966623	1.34407379766531e-293	-0.816681726417306	0.441895554697553	0.00154151460543163	0.0376094246191238	TRUE
G6_SLEEPAPNO	ST19_INJURI_ABDOMEN_LOWER_BACK_LUMBAR_SPINE_PELVIS	PGS003213	48	8375	1449	474885	0.517215439324877	1.67735045663716	0.00236752260076528	0.686672718370006	1.98709290396008	0	0.0578027195564049	1.05950595528632	0.628812706104462	0.905238336289825	FALSE
G6_SLEEPAPNO	APPENDACUT_COMPLIC	PGS003213	15	8408	689	475645	0.209888601068189	1.23354063719318	0.478976842462681	0.687112582572893	1.98796714725642	0	0.0154892405306208	1.01560982057676	0.952901200537035	0.990955127559081	FALSE
G6_SLEEPAPNO	R18_SYMPTOMS_SIGNS_INVOLVI_SKIN_SUBCU_TISSUE	PGS003213	152	8271	3663	472671	0.96713013461107	2.63038476669104	1.91483208310098e-25	0.688622729832995	1.99097153836255	0	-0.112587252746928	0.893519381686731	0.142724339368573	0.557152607506939	FALSE
G6_SLEEPAPNO	K11_OTHDIG	PGS003213	197	8226	6678	469656	0.674338152013338	1.96273351476929	1.32776803566203e-17	0.690857583867271	1.99542604486907	0	-0.173556100700083	0.840669987664094	0.0141448206386208	0.173279340888928	FALSE
G6_SLEEPAPNO	N14_MESNRUIRREG	PGS003213	276	2471	12268	248503	0.75128537941439	2.11972291445781	2.60673184319192e-23	0.685020964193143	1.98381342414901	1.64680131901209e-255	0.00610897020326391	1.00612766801714	0.916717701000522	0.984053268145945	FALSE
G6_SLEEPAPNO	CD2_BENIGN_COLORECANI	PGS003213	166	8257	5237	471097	0.627510511835447	1.8729421034184	2.43962303125603e-13	0.690721171694223	1.99515386303102	0	-0.221295190985093	0.801480055680019	0.00614373631161921	0.101040611922485	FALSE
G6_SLEEPAPNO	ST19_COMPLICATIO_INTERNAL_ORTHOPA_PROSTHET_DEVICES_IMPLANTS_GRAFTS	PGS003213	94	8329	2220	474114	0.939051965460296	2.55755561757683	4.77021251856507e-16	0.688313393780644	1.99035575433354	0	-0.125165108569427	0.882351206811627	0.191987073248055	0.626152719094923	FALSE
G6_SLEEPAPNO	OTHER_ILD_CVD_COMORB	PGS003213	167	8256	4058	472276	0.846762306003837	2.33208404100066	3.23418345584977e-20	0.685955079811294	1.98566740103157	0	-0.000182521368037696	0.999817495287974	0.997717292083773	0.999644867377411	FALSE
G6_SLEEPAPNO	CD2_BENIGN_LIPO_SKIN_LIMBS_EXALLC	PGS003213	47	8376	1485	474849	0.648379348693267	1.91243891950204	0.000102079073157872	0.68754131694129	1.98881963982906	0	-0.0957533877420591	0.908688082058541	0.510535108295112	0.856338655467755	FALSE
G6_SLEEPAPNO	IBD_BACT_INTEST_INFECTIONS	PGS003213	61	8362	1672	474662	0.909803757685132	2.48383505201379	9.00261733438322e-12	0.689379936767655	1.99247968673625	0	-0.390199822449656	0.676921596851152	0.0033919051245559	0.0670246062930853	FALSE
G6_SLEEPAPNO	CD2_BENIGN_HEAMANGIOMA_LYMPHANGIOMA_EXALLC	PGS003213	26	8397	931	475403	0.545643849998086	1.72571912901887	0.0152124488640494	0.68730012707469	1.98834001452815	0	-0.0605310145174031	0.941264575699136	0.769025496916882	0.948773625111912	FALSE
G6_SLEEPAPNO	R18_RASH_OTHER_NONSPECIFIC_SKIN_ERUPT	PGS003213	29	8394	747	475587	0.855657836444404	2.35292170922567	8.62305125319628e-05	0.687260449705733	1.98826112399288	0	-0.0976705960253075	0.906947606700736	0.586327562457004	0.890035140332905	FALSE
G6_SLEEPAPNO	ULCERNAS	PGS003213	48	8375	1970	474364	0.21435723576073	1.2390652141441	0.215075370128133	0.686607105717261	1.98696252980055	0	0.0861919837423453	1.09001557348766	0.498394242353978	0.851062833645937	FALSE
G6_SLEEPAPNO	J10_LOWCHRON	PGS003213	1954	6469	64944	411390	0.730251267601638	2.07560207371264	4.47200906477852e-136	0.709149012272404	2.03226109332675	0	-0.105684414007119	0.899708538690103	1.07217002642016e-05	0.000640776633611648	TRUE
G6_SLEEPAPNO	I9_SAH	PGS003213	22	8401	836	475498	0.489563966856718	1.63160463113259	0.0410273230825431	0.687362551565912	1.98846413951611	0	-0.0971967432773564	0.907377468153891	0.539283607506146	0.869012510224033	FALSE
G6_SLEEPAPNO	H7_MACULADEGEN	PGS003213	15	8408	585	475749	0.624132920910817	1.86662674252422	0.0172823878253189	0.687739950746491	1.9892147258794	0	-0.434420103217325	0.647640122628223	0.119158181772042	0.515888341306978	FALSE
G6_SLEEPAPNO	N14_LUMPNASBREAST	PGS003213	121	2626	12085	248686	0.0615403857596669	1.0634734448445	0.547360302900888	0.697495246190076	2.00871506436583	8.93107720971341e-286	-0.195298808232973	0.822588825016113	0.0397441833174673	0.310502785852431	FALSE
G6_SLEEPAPNO	K11_OTHFUNC	PGS003213	193	8230	7443	468891	0.507565772733872	1.66124242752237	4.01678213165724e-09	0.685728836636036	1.98521820814908	0	0.0558812001974157	1.05747204880342	0.389438621725262	0.792475809943699	FALSE
G6_SLEEPAPNO	K11_OTHDISDIG	PGS003213	123	8300	3079	473255	0.870175480995543	2.38732974777004	6.81191229295974e-18	0.688847485964375	1.99141907171424	0	-0.128993622342518	0.878979571358347	0.134014758124738	0.543280482581856	FALSE
G6_SLEEPAPNO	ST19_INJURI_KNEE_LOWER_LEG	PGS003213	142	8281	5361	470973	0.383737498908865	1.4677601024798	8.08568853155692e-05	0.687573968525776	1.98888457900174	0	-0.0334305608811337	0.967122065003857	0.662409508531563	0.916538178858028	FALSE
G6_SLEEPAPNO	ST19_INJURI_ANKLE_FOOT	PGS003213	36	8387	1195	475139	0.28409377349613	1.32855750839403	0.160671701175266	0.685771734251702	1.98530337110342	0	0.165110004406558	1.17952286428768	0.120646142582974	0.518844816510161	FALSE
G6_SLEEPAPNO	K11_OESULC_ADVERSE	PGS003213	111	8312	3111	473223	0.651028479452816	1.91751193684577	8.4580165902421e-10	0.689039448167029	1.99180138559939	0	-0.156974582995784	0.854725783110434	0.0671350379554975	0.401393365395801	FALSE
G6_SLEEPAPNO	D3_ANAEMIA_B12_DEF	PGS003213	49	8374	1863	474471	0.682221597099689	1.9782677679152	1.59524103780422e-05	0.687939949629099	1.98961260638835	0	-0.164665616214469	0.848177273402265	0.266729405867928	0.704264032811033	FALSE
G6_SLEEPAPNO	I9_CONDUCTIO	PGS003213	96	8327	1715	474619	1.06893100437026	2.91226463721646	7.57730882917414e-20	0.687579097062355	1.98889477909521	0	-0.0957194313120686	0.908718938385665	0.270483983662019	0.708164057284975	FALSE
G6_SLEEPAPNO	K11_GIBLEEDING	PGS003213	118	8305	2943	473391	0.853906610030471	2.34880481643639	1.95090868937586e-16	0.688377505037415	1.99048336263289	0	-0.0937051007895351	0.910551243494161	0.277285681324635	0.713504913529931	FALSE
G6_SLEEPAPNO	N14_ORHCEPINDIDYMITIS	PGS003213	67	5609	1466	214097	0.597822624436767	1.81815567960815	1.28006474531603e-05	0.687337512910911	1.98841435167185	0	-0.10277220819117	0.902332494023659	0.365552674618967	0.777387449410348	FALSE
G6_SLEEPAPNO	K11_CHOLECYST	PGS003213	79	8344	2690	473644	0.827757527210135	2.28818179727077	3.67463418663201e-12	0.690050365478839	1.99381595020934	0	-0.372576146304881	0.688957188016365	0.00115034949126626	0.0302670350238206	TRUE
G6_SLEEPAPNO	H7_CATARACTOTHER	PGS003213	302	8121	10871	465463	0.552290371276803	1.73722736041758	8.68315621906671e-17	0.6901005339848	1.99391597948586	0	-0.0891661114710918	0.914693619851381	0.0982574773956079	0.475864767853869	FALSE
G6_SLEEPAPNO	C3_FEMALE_GENITAL	PGS003213	34	2713	2062	258709	0.683485890612536	1.98077046075665	0.000213029834815501	0.692004308008876	1.99771556055808	3.00726219525148e-290	-0.241947989574908	0.785097009719185	0.185512141147979	0.618470871311282	FALSE
G6_SLEEPAPNO	M13_OSTEOCHONDRO	PGS003213	227	8196	8727	467607	0.500039809965728	1.6487869075439	6.78995097687794e-11	0.68881535387536	1.9913550842874	0	-0.074318772596655	0.928375705932925	0.225960822498825	0.666417949719578	FALSE
G6_SLEEPAPNO	M13_SCIATICA	PGS003213	58	8365	1244	475090	1.13377584447723	3.1073673128144	6.2075199431632e-15	0.688203160198296	1.99013636238099	0	-0.206591205066784	0.813352076243546	0.115953368231246	0.510058768117181	FALSE
G6_SLEEPAPNO	M13_CHRONDROPATHIES	PGS003213	75	8348	2064	474270	0.693127668911919	1.99996097708465	2.98673562581198e-07	0.686940185295928	1.98762445667384	0	-0.0484409615200668	0.952713584407341	0.585974451383429	0.889974699932687	FALSE
G6_SLEEPAPNO	H8_MIDDLEMASTOID	PGS003213	326	8097	13220	463114	0.485737645325492	1.62537351592951	3.11599409262348e-15	0.694335307622475	2.00237766633021	0	-0.218419523370422	0.803788163004117	0.000153400106033475	0.00611578957201456	TRUE
G6_SLEEPAPNO	M13_IMPINGEMENT	PGS003213	76	8347	1990	474344	0.71314843456972	2.04040523874002	1.81315676146537e-07	0.686634174421654	1.98701631502985	0	-0.023400537310165	0.976871132067413	0.799836164382006	0.957364052197113	FALSE
G6_SLEEPAPNO	R18_MOUTH_BREAT	PGS003213	250	8173	1186	475148	2.25047697402089	9.49226231929113	5.24099593087377e-211	0.688822004295615	1.99136832767962	0	-0.201575913075957	0.817441520704413	0.000196493366065236	0.00743007951443778	TRUE
G6_SLEEPAPNO	K11_PULPITIS_1	PGS003213	102	8321	4333	472001	0.44460140813835	1.55986832108576	5.71092547944034e-05	0.688799803456757	1.99132411812302	0	-0.163191728735311	0.849428312984953	0.104286351700257	0.487278813306768	FALSE
G6_SLEEPAPNO	M13_ANKYLOSPON	PGS003213	58	8365	1423	474911	0.747855069316331	2.11246406470998	3.32244789585953e-07	0.687878485141945	1.98949031962805	0	-0.118514300126101	0.888239113634652	0.335143380526285	0.756963441200566	FALSE
G6_SLEEPAPNO	ASTHMA_EOSINOPHIL_SUGG	PGS003213	73	8350	1680	474654	0.918360888060379	2.50518075109733	3.07730766106153e-12	0.68815496491233	1.99004044950119	0	-0.141314393859636	0.868216306908674	0.243284181790933	0.683513134212538	FALSE
G6_SLEEPAPNO	J10_CHRONSINUSITIS	PGS003213	227	8196	8353	467981	0.428949422619862	1.53564336361502	5.43441593075428e-08	0.685884290650079	1.98552684227688	0	0.00755126279117671	1.00757984547587	0.888645313160282	0.977611281193719	FALSE
G6_SLEEPAPNO	DUODENAL_ULCER_UNSPE_ACUTE_CHRONIC_WO_HAEMORRHAGE_PERFORATION	PGS003213	43	8380	1334	475000	0.669610134201004	1.95347557883969	1.58408095810576e-05	0.689057955256822	1.9918382483876	0	-0.481633394192419	0.617773499608155	0.002962533051884	0.0607486126684199	FALSE
G6_SLEEPAPNO	F5_NEUROTIC	PGS003213	214	8209	5383	470951	0.875931012442194	2.40110971668933	2.73170639357707e-27	0.684218618131446	1.98222235763933	0	0.0526501973018974	1.05406086728803	0.314325526106025	0.741623624040497	FALSE
G6_SLEEPAPNO	Z21_FACTO_INFLUENCI_HEALTH_STATUS_CONTACT_W_HEALTH_SERVI	PGS003213	3011	5412	107672	368662	0.805070488683485	2.23685416616836	3.8721864779389e-209	0.730514765368211	2.07614906228532	0	-0.137740834813931	0.871324479457222	5.572738948672e-11	1.00333796631914e-08	TRUE
G6_SLEEPAPNO	M13_OTHCONN	PGS003213	25	8398	566	475768	0.94005170236201	2.56011377883695	0.000236889270283511	0.6859189487826	1.98559565812181	0	0.212924582072093	1.23729133377613	0.121253540090469	0.520018173879879	FALSE
G6_SLEEPAPNO	J10_PNEUMONAS	PGS003213	332	8091	10829	465505	0.638800433041922	1.89420728744098	2.61965099396745e-25	0.693947182600768	2.00160064425561	0	-0.189271955156784	0.82756141649413	0.000461963987747694	0.0148775212651982	TRUE
G6_SLEEPAPNO	J10_VASOALLERRHIN	PGS003213	829	7594	41554	434780	0.106100538045196	1.11193366252388	0.0125368796226487	0.685183455062333	1.98413580190762	0	0.0164732876071711	1.01660972034515	0.606703920597109	0.898055039893271	FALSE
G6_SLEEPAPNO	L12_CELLULITIS	PGS003213	476	7947	12367	463967	0.806149785739711	2.23926969958968	1.23712775966349e-50	0.690953257197052	1.99561696305586	0	-0.0938153381283361	0.910450872280665	0.030438597237912	0.270993777365444	FALSE
G6_SLEEPAPNO	M13_SPINSTENOSIS	PGS003213	56	8367	1166	475168	1.0896102485494	2.97311507080477	6.89315810665997e-14	0.688502565110995	1.99073230819493	0	-0.242294027623258	0.784825383281428	0.0541226524211157	0.362304879227968	FALSE
G6_SLEEPAPNO	J10_UPPERINFEC	PGS003213	1306	7117	64247	412087	0.329185393308347	1.38983549790531	1.74863283824223e-22	0.710421601357942	2.03484897291748	0	-0.173105465347158	0.841048908651863	6.29595041534021e-09	8.04983234375182e-07	TRUE
G6_SLEEPAPNO	CD2_BENIGN_OTHER_NOS_EXALLC	PGS003213	15	8408	516	475818	0.701200288700333	2.01617124327075	0.00678684188002784	0.688057870426971	1.98984723692799	0	-0.666679606822327	0.513410475378138	0.011914926190254	0.15601085225572	FALSE
G6_SLEEPAPNO	J10_RESPDISOTH	PGS003213	192	8231	4691	471643	0.9736567568993	2.6476084396003	1.75808632949722e-33	0.690450224924567	1.99461335576452	0	-0.172987062403646	0.841148497213958	0.011468183279621	0.152259880826579	FALSE
G6_SLEEPAPNO	ST19_INTRACRATRAUMA	PGS003213	16	8407	572	475762	0.103249457995488	1.10876796561412	0.729785539583904	0.686430710052171	1.98661206913438	0	0.107001904039553	1.11293637355218	0.386595710567816	0.790844193307678	FALSE
G6_SLEEPAPNO	F5_ADO	PGS003213	1456	6967	38574	437760	1.04321200288629	2.83831907766896	2.09367582490349e-221	0.703231415838176	2.02027050504913	0	-0.118241391015844	0.888481555261608	7.96524905638281e-06	0.000500010117010636	TRUE
G6_SLEEPAPNO	N14_POSTMENBLEED	PGS003213	97	2650	7162	253609	0.126024270912614	1.1343096986805	0.325124372264971	0.676578104642827	1.96713487244275	7.30659145182575e-267	0.226767130464178	1.25453769031235	0.00251026456923657	0.053702149396867	FALSE
G6_SLEEPAPNO	N14_FEMALEGENNONINF	PGS003213	885	1862	60761	200010	0.496734735104251	1.64334653874925	1.15398692669658e-25	0.720504539940273	2.05547001578609	4.99726384855935e-218	-0.102565950349945	0.902518626370912	0.0114939744007267	0.152430728037759	FALSE
G6_SLEEPAPNO	CD2_BENIGN_RECTUM_ANAL	PGS003213	35	8388	1148	475186	0.52469991236888	1.68995163869526	0.00586285132218185	0.687661799921706	1.98905927318236	0	-0.175768029862361	0.838812540230917	0.312395253113974	0.740213401414803	FALSE
G6_SLEEPAPNO	K11_HERNIA	PGS003213	1261	7162	39399	436935	0.547444461424006	1.72882927784495	7.09000106398586e-54	0.694130161181407	2.0019669278105	0	-0.0565920880073889	0.944979459212794	0.0388783383198801	0.307501397214185	FALSE
G6_SLEEPAPNO	I9_VHD	PGS003213	91	8332	2915	473419	0.479330192744414	1.61499230627104	0.000123912456376641	0.685828112042989	1.98541530127768	0	0.0557538849438983	1.05733742505145	0.480325265260657	0.842518116365331	FALSE
G6_SLEEPAPNO	T1D_WIDE	PGS003213	128	8295	2278	474056	1.22564781989761	3.40637208378255	4.55957316392629e-35	0.68876916760822	1.99126311315342	0	-0.134138016622574	0.87446936496595	0.094881958630467	0.468498819107547	FALSE
G6_SLEEPAPNO	Z21_DEPENDENCE_ENABL_MACHINES_DEVICES_NOT_ELSEW_CLASSIFIED	PGS003213	32	8391	475	475859	1.51989372217319	4.57173929480543	1.0207423030274e-15	0.688064027177441	1.98985948795861	0	-0.364098590005473	0.694822688793274	0.0485010298417672	0.343730027799911	FALSE
G6_SLEEPAPNO	K11_LICHEN_PLANUS_WIDE	PGS003213	23	8400	1064	475270	0.249214445957039	1.28301714140961	0.318099487787296	0.686888098975576	1.98752093132581	0	0.080307033608906	1.08361972427859	0.668751471455587	0.918272218264192	FALSE
G6_SLEEPAPNO	I9_DOAAC	PGS003213	259	8164	8026	468308	0.660746619736324	1.93623742794513	1.53426442359893e-19	0.686407646720219	1.98656625176912	0	-0.0186192230628083	0.981553043855351	0.712362842422481	0.931621392899899	FALSE
G6_SLEEPAPNO	Z21_FIT_ADJ_OTH_DEVICES	PGS003213	104	8319	2386	473948	0.890450608237767	2.43622718803175	3.05779252281311e-18	0.69122572225311	1.99616077302481	0	-0.400810963769493	0.669776661126857	0.000107985840309035	0.00459542859122917	TRUE
G6_SLEEPAPNO	H7_KERATITISOTH	PGS003213	16	8407	869	475465	0.185635008075072	1.20398273619466	0.477545270472186	0.687578036149075	1.98889266905144	0	-0.324621757394219	0.722800695962659	0.225778870794884	0.666276459563885	FALSE
G6_SLEEPAPNO	H8_EUSTNAS	PGS003213	24	8399	1171	475163	0.3792067608708	1.46112510801367	0.0710963484969183	0.687987508877045	1.98970723311778	0	-0.377597132089525	0.685506613660665	0.0842557760334671	0.444649661408351	FALSE
G6_SLEEPAPNO	M13_SOFTOVERUSE	PGS003213	191	8232	7543	468791	0.35973183683961	1.43294509994647	9.42964175781553e-06	0.68982599867609	1.99336865428037	0	-0.133770239029533	0.874791034351956	0.0732724607561729	0.418041586867175	FALSE
G6_SLEEPAPNO	R18_CONVU_NOT_ELSEW_CLASSIFIED	PGS003213	32	8391	911	475423	0.849682639253858	2.33890445766498	5.70181358276227e-06	0.688044479475845	1.9898205911593	0	-0.298081095896699	0.74224114459583	0.1120349547693	0.502331357145462	FALSE
G6_SLEEPAPNO	CD2_BENIGN_LIPO_SKIN_HEADFACENECK_EXALLC	PGS003213	13	8410	748	475586	-0.603690392224797	0.546790038437787	0.0994811092436544	0.686366105136787	1.98648372837552	0	0.325305188366352	1.3844531004934	0.0591276344023799	0.378262149137873	FALSE
G6_SLEEPAPNO	L12_ATROPHICSKIN	PGS003213	58	8365	2514	473820	0.584750940420107	1.79454398160673	4.81510795002789e-05	0.688469441046243	1.99066636814116	0	-0.247936108742595	0.780409803048823	0.0652702045063335	0.396205124190782	FALSE
G6_SLEEPAPNO	J10_BRONCHIECTASIS	PGS003213	45	8378	1458	474876	0.68402809952969	1.98184474337979	4.99924976284809e-05	0.687355249214188	1.98844961910459	0	-0.0777098330868463	0.925232859559273	0.494101795132368	0.848818035600002	FALSE
G6_SLEEPAPNO	AB1_SEXUAL_TRANSMISSION	PGS003213	24	8399	963	475371	0.591176728032315	1.80611246860761	0.00418819206445595	0.68826386206068	1.99025717103121	0	-0.50234696953889	0.605108819889917	0.0191460634426435	0.206863139325025	FALSE
G6_SLEEPAPNO	N14_CERVICAL_HSIL	PGS003213	44	2703	4076	256695	-0.177344469514445	0.83749124462686	0.356467073524503	0.684820699241117	1.9834161756276	1.11425470159968e-281	0.234404121643532	1.26415526149632	0.0782455436303986	0.430639350088045	FALSE
G6_SLEEPAPNO	M13_ARTHTROSIS_COX	PGS003213	187	8236	6126	470208	0.649970420318824	1.91548416876489	2.82671567757319e-15	0.69004513565264	1.99380552292571	0	-0.146573146490832	0.863662556138987	0.038657906715283	0.306612865174873	FALSE
G6_SLEEPAPNO	H7_RETINALBREAK	PGS003213	12	8411	613	475721	0.137864768976586	1.14782031886195	0.656122573310047	0.687406755678013	1.98855203975061	0	-0.179508848169759	0.835680556667015	0.484664284086953	0.844772373643436	FALSE
G6_SLEEPAPNO	C3_MELANOMA_EXALLC	PGS003213	42	8381	2447	473887	0.217383682886015	1.24282085976432	0.177524772290245	0.688710093151906	1.99114548384211	0	-0.383610675378188	0.68139666004233	0.0148905792691029	0.178899094407592	FALSE
G6_SLEEPAPNO	ST19_INJURI_ELBOW_FOREA	PGS003213	73	8350	4007	472327	0.0358242903427422	1.0364737120493	0.796479885380717	0.686340930186879	1.98643371937665	0	0.0658898570334308	1.06810906598574	0.474674460077291	0.839621186228061	FALSE
G6_SLEEPAPNO	J10_ACUTEUPPERINFEC	PGS003213	676	7747	29007	447327	0.468466629304794	1.59754268902166	5.6541248081088e-26	0.699883605691902	2.01351833175767	0	-0.180682539338106	0.834700301149248	6.3699493374396e-06	0.000411828479754611	TRUE
G6_SLEEPAPNO	N14_OTHNONINFCERVIX	PGS003213	20	2727	1347	259424	0.473954783239796	1.60633435215011	0.0502249713880778	0.690575850295903	1.9948639455479	4.213789637987e-290	-0.208820735495122	0.811540703046771	0.371045328707912	0.78078004511992	FALSE
G6_SLEEPAPNO	K11_OTHGASTR	PGS003213	428	7995	13242	463092	0.659709127537217	1.9342296384311	3.64063380433632e-31	0.6910081305656	1.9957264722855	0	-0.103337160314072	0.901822863337622	0.0258461484285398	0.247413614531107	FALSE
G6_SLEEPAPNO	H7_RETIVASCOCCLUSION	PGS003213	31	8392	880	475454	0.707817612600236	2.02955714199271	0.000247860227706354	0.687987238296423	1.98970669474164	0	-0.318242750942952	0.727426183587975	0.0938370921762217	0.466209860834626	FALSE
G6_SLEEPAPNO	Z21_OTHER_SPECIAL_EXAM_INVES_PERSONS_WO_COMPLA_REPOR_DIAGNOSIS	PGS003213	77	8346	2223	474111	0.819799974338247	2.27004572471852	1.44940682428208e-10	0.688244034574023	1.99021770962491	0	-0.153162427694138	0.85799034909871	0.159440289892394	0.581754379791803	FALSE
G6_SLEEPAPNO	I9_INTRACRA	PGS003213	27	8396	1129	475205	0.205321152365841	1.22791935085145	0.367743252237485	0.686390530667067	1.98653224988655	0	0.0878169393639095	1.09178824028377	0.44516463360339	0.824159641936876	FALSE
G6_SLEEPAPNO	H7_RETINALDISOTH	PGS003213	69	8354	1773	474561	0.88472446828717	2.42231687441129	1.38157694631794e-11	0.688639774066185	1.99100547323492	0	-0.199760671073024	0.818926722480236	0.102176082551499	0.483291564138505	FALSE
G6_SLEEPAPNO	CD2_INSITU_BREAST	PGS003213	14	2733	1229	259542	0.246872691003992	1.28001614483457	0.399867346055098	0.690303471858726	1.9943206616168	1.8878169937346e-290	-0.259738767896959	0.771253035542302	0.340050349866426	0.759794292663182	FALSE
G6_SLEEPAPNO	K11_PERITONITIS	PGS003213	54	8369	2023	474311	0.387521780819766	1.47332504349677	0.0151305565022456	0.687164196717431	1.98806975712813	0	-0.0157851048620225	0.984338826956604	0.902311767604349	0.980407837780194	FALSE
G6_SLEEPAPNO	L12_LICHENPLANUS	PGS003213	23	8400	1064	475270	0.249214445957039	1.28301714140961	0.318099487787296	0.686888098975576	1.98752093132581	0	0.080307033608906	1.08361972427859	0.668751471455587	0.918272218264192	FALSE
G6_SLEEPAPNO	O15_MATERN_CARE_OTHER	PGS003213	17	2730	2227	258544	-0.373198192517764	0.688528758072148	0.178999632178197	0.689823806918505	1.99336428530429	4.88110490289521e-290	-0.146945176357948	0.863341307633719	0.576357402832285	0.885641444670436	FALSE
G6_SLEEPAPNO	I9_CAVS_RHEU	PGS003213	22	8401	589	475745	0.693843252494104	2.00139262849689	0.00383911370436796	0.687133873534117	1.98800947343844	0	-0.0547635766456766	0.946708945601433	0.704290791300263	0.92931298865665	FALSE
G6_SLEEPAPNO	FG_HYPERTENSION	PGS003213	4082	4341	118963	357371	1.07790083103658	2.93850465448781	0	0.738488797502581	2.09277052358385	0	-0.130578211937316	0.877587852418417	4.23868089425306e-11	7.84073926451766e-09	TRUE
G6_SLEEPAPNO	CD2_BENIGN_COLON_NOS	PGS003213	60	8363	1909	474425	0.687534117421874	1.98880532133499	2.09087827031423e-07	0.689741456882216	1.9932001384419	0	-0.479896896951145	0.618847193549438	0.00039084477832418	0.0129740104012861	TRUE
G6_SLEEPAPNO	K11_LIVER	PGS003213	135	8288	2957	473377	1.08379339757883	2.95587110493121	1.22545166232468e-30	0.690560706405837	1.99483373577635	0	-0.267364056568039	0.765394373888656	0.00149319482539213	0.0367334895183553	TRUE
G6_SLEEPAPNO	CD2_BENIGN_LIPO_SKIN_LIMBS	PGS003213	47	8376	1485	474849	0.648379348693267	1.91243891950204	0.000102079073157872	0.68754131694129	1.98881963982906	0	-0.0957533877420591	0.908688082058541	0.510535108295112	0.856338655467755	FALSE
G6_SLEEPAPNO	Z21_ARTIF_OPENI_STATUS	PGS003213	28	8395	1033	475301	0.614148529885999	1.84808234255415	0.00184418432677498	0.688082754939348	1.98989675392229	0	-0.35791121612475	0.699135144178537	0.0718672423513345	0.41495549551024	FALSE
G6_SLEEPAPNO	AB1_OTHER_SUPERF_MYCOSIS	PGS003213	82	8341	2690	473644	0.597747351881491	1.81801882753493	9.96846323485673e-07	0.688388416666249	1.99050508216704	0	-0.129205064328004	0.878793737819776	0.23609965785775	0.676438612844921	FALSE
G6_SLEEPAPNO	M13_SPONDYLOSIS	PGS003213	486	7937	15407	460927	0.748219198265938	2.11323341409364	6.67782769869478e-47	0.697242608107639	2.00820765054254	0	-0.218767693583191	0.803508356621334	2.53719336832605e-06	0.000183819098563852	TRUE
G6_SLEEPAPNO	M13_FIBROBLASTIC	PGS003213	274	8149	10107	466227	0.355487459080514	1.42687602846132	5.26431761496635e-07	0.687599176170353	1.98893471472921	0	-0.0246754160103558	0.975626533393051	0.643201863294916	0.910686922207173	FALSE
G6_SLEEPAPNO	N14_MENSIRREG	PGS003213	112	2635	6050	254721	0.613501627351695	1.84688720001519	1.88338027707855e-08	0.694126202893736	2.00195900346518	8.25941680858913e-284	-0.13401928634632	0.874573197119117	0.167960358171742	0.594450030949615	FALSE
G6_SLEEPAPNO	ASTHMA_NOS	PGS003213	36	8387	661	475673	1.18929368765474	3.2847603210783	3.94152006222713e-10	0.686728636009085	1.98720402061057	0	-0.0165903032384178	0.983546557940984	0.882696508740764	0.976198509544906	FALSE
G6_SLEEPAPNO	M13_MENISCUSDERANGEMENTS	PGS003213	260	8163	7408	468926	0.561688137188337	1.75363037159227	7.04579284397742e-15	0.687570932668363	1.98887854104091	0	-0.0260894471018139	0.974247942056394	0.629176329373058	0.9053946413156	FALSE
G6_SLEEPAPNO	C3_URINARY_TRACT_EXALLC	PGS003213	17	8406	528	475806	0.609288402386739	1.83912221805108	0.0296822894663278	0.68728135655775	1.9883026927085	0	-0.131951496202584	0.87638350197633	0.567310800068108	0.881440021412086	FALSE
G6_SLEEPAPNO	M13_DORSALGIANAS	PGS003213	112	8311	2183	474151	1.16052830727354	3.19161898631533	1.33835355939956e-25	0.687427928975849	1.98859414440095	0	-0.07878783856913	0.92423599087577	0.37494678905689	0.783364773609405	FALSE
G6_SLEEPAPNO	CARDIAC_ARRHYTM	PGS003213	431	7992	9908	466426	0.873009634635744	2.39410540415523	9.92895006181381e-54	0.690462810589404	1.99463845945766	0	-0.0774712800576749	0.92545360298907	0.0895460457333471	0.456463825920401	FALSE
G6_SLEEPAPNO	PNEUMONIA	PGS003213	347	8076	11309	465025	0.621266288524244	1.86128347210554	1.65341141002258e-24	0.69305753539137	1.99982071769887	0	-0.155785364854504	0.85574284315079	0.00241313437863362	0.0524162037152903	FALSE
G6_SLEEPAPNO	L12_URTICARIAERYTHEMA	PGS003213	153	8270	7462	468872	0.453602026650316	1.57397147411363	7.05238777123528e-08	0.693371590412119	2.0004488700679	0	-0.43722220610367	0.645827908562186	3.58592938910499e-07	3.22306481016985e-05	TRUE
G6_SLEEPAPNO	M13_BONECONTINUITY	PGS003213	22	8401	1060	475274	0.321581570412401	1.37930751212007	0.144672007756455	0.687924418323378	1.98958170534666	0	-0.337687702613428	0.713418051705276	0.124610579552888	0.526405180990477	FALSE
G6_SLEEPAPNO	CD2_BENIGN_SKIN_TRUNK_EXALLC	PGS003213	15	8408	551	475783	0.336061908844529	1.39942565895474	0.278308341209931	0.686650430187114	1.98704861576357	0	0.111319928335034	1.11775245033768	0.486229954536669	0.845329200630058	FALSE
G6_SLEEPAPNO	M13_SHOULDER	PGS003213	378	8045	14831	461503	0.481124344507312	1.61789244843404	2.52607425352062e-16	0.693691876568321	2.00108968876437	0	-0.168821499954863	0.844659661718192	0.00101297194957972	0.0274972134800944	TRUE
G6_SLEEPAPNO	M13_MUSCULOSKELEOTH	PGS003213	48	8375	1977	474357	0.377459249189932	1.45857400451101	0.0237308343929593	0.687332031394592	1.98840345217601	0	-0.0457032515610665	0.955325411456594	0.741631346550373	0.941220519134751	FALSE
G6_SLEEPAPNO	RHEU_ARTHRITIS_OTH	PGS003213	167	8256	3322	473012	1.23963088762344	3.45433819043848	4.95069723405166e-46	0.689913192346887	1.99354247098834	0	-0.162894397771163	0.849680911875102	0.0454331678624468	0.332144015158185	FALSE
G6_SLEEPAPNO	O15_PREG_PROLONGED	PGS003213	12	2735	1380	259391	-0.148235827864246	0.862227753634223	0.628926912950303	0.69025969375373	1.99423335594853	7.4431689551898e-291	-0.336577688770628	0.714210395293191	0.280984700189526	0.717248998433698	FALSE
G6_SLEEPAPNO	I9_RHEUVALV	PGS003213	44	8379	732	475602	1.39590143123207	4.03861346459159	1.64082174298148e-17	0.688173878553379	1.99007808876787	0	-0.274839223844778	0.75969425412816	0.0816602426752431	0.438786071586314	FALSE
G6_SLEEPAPNO	L12_SCARCONDITIONS	PGS003213	34	8389	1398	474936	0.497178190711978	1.64407545159559	0.0129466489152497	0.687186037034821	1.98811317767678	0	-0.041285361788147	0.959555270467335	0.790683487919822	0.954736526864387	FALSE
G6_SLEEPAPNO	G6_NEUINFL	PGS003213	91	8332	2911	473423	0.523966512124768	1.68871268213196	2.31960988086671e-05	0.687034852134963	1.98781262770498	0	-0.0119548070174077	0.988116367778687	0.900605740743151	0.980122979579811	FALSE
G6_SLEEPAPNO	I9_AF	PGS003213	351	8072	7296	469038	0.932576870330078	2.5410487012525	3.15719321288516e-51	0.69035484295036	1.99442311467779	0	-0.0885913201138016	0.915219528968169	0.0733210466130537	0.418193962301467	FALSE
G6_SLEEPAPNO	CD2_BENIGN_LIPOMATOUS	PGS003213	133	8290	5006	471328	0.453251522461581	1.57341988719141	2.59323732228182e-06	0.689677965837469	1.99307359210005	0	-0.197408729547383	0.820855057021433	0.0263812327777462	0.250235017921417	FALSE
G6_SLEEPAPNO	F5_EATING	PGS003213	15	8408	797	475537	0.524910175983836	1.69030701139558	0.0835058262554438	0.687079677990138	1.98790173510309	0	-9.36206661572943e-05	0.999906383716121	0.999681305287157	0.999997006313974	FALSE
G6_SLEEPAPNO	F5_EATOTH	PGS003213	15	8408	797	475537	0.524910175983836	1.69030701139558	0.0835058262554438	0.687079677990138	1.98790173510309	0	-9.36206661572943e-05	0.999906383716121	0.999681305287157	0.999997006313974	FALSE
G6_SLEEPAPNO	I9_IHD	PGS003213	1182	7241	23813	452521	1.06864852785371	2.91144210702466	2.55222161141364e-188	0.702598173878619	2.01899158996976	0	-0.144859401596376	0.865143922414494	2.04585965764663e-07	1.93593690112357e-05	TRUE
G6_SLEEPAPNO	O15_HYPTENSPREG	PGS003213	60	2687	3620	257151	0.42439467422384	1.52866479933457	0.00509053595969786	0.689788266592518	1.99329344174669	1.76470569692522e-284	-0.037546183907337	0.963149934666295	0.762767589025662	0.947433115105759	FALSE
G6_SLEEPAPNO	C3_LYMPHNODES_SECONDARY_NAS	PGS003213	22	8401	1901	474433	0.109701170741669	1.11594454374724	0.622231288280554	0.687782016633683	1.98929840572169	0	-0.361288044663954	0.69677826629678	0.117187464031211	0.51209738520905	FALSE
G6_SLEEPAPNO	CD2_BENIGN_SKIN	PGS003213	79	8344	3076	473258	0.506531543359801	1.65952520995786	6.69885452240698e-05	0.68806173232298	1.98985492152593	0	-0.114873649663745	0.891478775434207	0.307140990530766	0.736147330713935	FALSE
G6_SLEEPAPNO	DM_OTHER_WIDE	PGS003213	416	8007	11174	465160	0.969437357645496	2.63646065753651	2.63337055118059e-71	0.698887378188243	2.01151340826224	0	-0.280993593561925	0.755033172537978	1.41599849758687e-08	1.70228548942603e-06	TRUE
G6_SLEEPAPNO	N14_ENDOMETRIOSIS_NOS	PGS003213	20	2727	989	259782	0.681217639157675	1.97628266692386	0.00563595132543755	0.690621003251313	1.99495402158426	3.72351761027155e-289	-0.188878304927538	0.827887250363529	0.358217664751907	0.772240740984409	FALSE
G6_SLEEPAPNO	K11_BILIAOTH	PGS003213	18	8405	1008	475326	0.0395757752869023	1.04036933018267	0.894338186918061	0.686788655004401	1.98732329417867	0	0.17915562308918	1.19620688709451	0.440013310149749	0.821211152209963	FALSE
G6_SLEEPAPNO	ST19_INJURI_HEAD	PGS003213	166	8257	4794	471540	0.548055908433899	1.72988668857988	1.06216406859944e-09	0.686610473621792	1.98696922171192	0	0.000483230606244315	1.00048334738096	0.993701566078719	0.998887550572903	FALSE
G6_SLEEPAPNO	M13_TRIGGERFINGER	PGS003213	45	8378	1384	474950	0.83269325144023	2.29950354914851	1.69105034748485e-07	0.688327208075209	1.99038324988413	0	-0.273554187964511	0.760671116019612	0.0793696163939531	0.433532276218124	FALSE
G6_SLEEPAPNO	AB1_WHOOPCOUGH	PGS003213	40	8383	3212	473122	-0.158043400169478	0.853812725547369	0.338132512789853	0.68836959520714	1.99046761830959	0	-0.32571658742569	0.722009785089441	0.0444910375067403	0.32902941124407	FALSE
G6_SLEEPAPNO	PRIM_COXARTHROSIS	PGS003213	19	8404	502	475832	0.437617366132852	1.54901208952457	0.124928298753424	0.685852690294717	1.98546409991443	0	0.309761837343319	1.36310043584947	0.0155362021346817	0.183276686939146	FALSE
G6_SLEEPAPNO	G6_NERPLEX	PGS003213	721	7702	19555	456779	0.995871932560268	2.70708370695356	5.02942737923741e-116	0.699846554665955	2.01344373021976	0	-0.181180838173332	0.834284474572975	7.31259263594396e-07	6.05535468758947e-05	TRUE
G6_SLEEPAPNO	ALCOHOLACUTE10	PGS003213	31	8392	975	475359	0.43667429973826	1.54755195688735	0.0406180893825105	0.686606620802759	1.98696156629384	0	0.106534406722189	1.11241620038241	0.446569370523749	0.824816374635677	FALSE
G6_SLEEPAPNO	R18_ABNORMAL_FINDI_DIAGNOST_IMAGI_LUNG	PGS003213	36	8387	867	475467	0.853421391361756	2.34766540894354	2.12364794840586e-05	0.686786061149285	1.98731813935667	0	0.151074518574739	1.16308332616436	0.346099467710963	0.763703807501323	FALSE
G6_SLEEPAPNO	R18_OTHER_ABNORMAL_FINDI_BLOOD_CHEMIS	PGS003213	86	8337	2225	474109	0.568650715574793	1.76588276514354	4.45315652859261e-06	0.687392165295006	1.98852302622637	0	-0.0262385097438853	0.974102728907316	0.788541597929564	0.954196140987385	FALSE
G6_SLEEPAPNO	ASTHMA_PNEUMONIA_AND_SEPSIS	PGS003213	71	8352	1327	475007	1.21111831310138	3.35723699612767	5.95477603648948e-20	0.688219915338518	1.99016970767416	0	-0.191518199855699	0.825704597265211	0.0602679888388019	0.381689497153046	FALSE
G6_SLEEPAPNO	AB1_OTHER_BACTERIAL	PGS003213	142	8281	7324	469010	0.232895262689392	1.26224926781002	0.0114260262382698	0.690231881350917	1.99417789229842	0	-0.203457989680099	0.815904480010916	0.0150570718764724	0.180088169712052	FALSE
G6_SLEEPAPNO	VWXY20_OTHER_EXTER_CAUSES_ACCIDENTAL_INJURY	PGS003213	536	7887	18878	457456	0.460740073968988	1.58524675082893	3.04420518829678e-19	0.688722852150327	1.99117088902627	0	-0.0311901637100673	0.969291231532322	0.440312032870167	0.821325884261775	FALSE
G6_SLEEPAPNO	OTHER_SYSTCON_FG	PGS003213	25	8398	548	475786	0.978074666373322	2.65933121001133	0.00012922131727704	0.6859221147353	1.98560194443369	0	0.205334283340525	1.22793547473522	0.134217360070648	0.543721809828107	FALSE
G6_SLEEPAPNO	RHEUMA_COMORB	PGS003213	5651	2772	188583	287751	1.23595387039202	3.44165985290661	0	0.791007668483685	2.20561783842729	0	-0.178041766100824	0.836907468397099	1.01238982290339e-17	4.73914138812833e-15	TRUE
G6_SLEEPAPNO	K11_EMBIMPACT_TEETH	PGS003213	32	8391	1733	474601	0.144475221083533	1.15543306422965	0.470520601579407	0.687582799108781	1.98890214208965	0	-0.140959830178111	0.868524199459344	0.421918522640288	0.81085013800654	FALSE
G6_SLEEPAPNO	N14_FEMALE_GENITAL_LSIL	PGS003213	11	2736	654	260117	0.652008266775179	1.91939161142226	0.0313130267171395	0.691117146082869	1.99594404929862	1.08153246828275e-291	-0.585892471831502	0.556608882326425	0.07249684443399	0.416471968073582	FALSE
G6_SLEEPAPNO	CD2_BENIGN_SIGMOID_COLON_EXALLC	PGS003213	53	8370	1770	474564	0.434084986877575	1.54355004404092	0.00653774342923	0.687030484377341	1.98780394544019	0	0.015937735509265	1.01606541864063	0.898545136793867	0.979624786543774	FALSE
G6_SLEEPAPNO	K11_DISLIVOTH	PGS003213	99	8324	1801	474533	1.19354430774399	3.29875230552553	6.19967990443586e-26	0.688367844120964	1.99046413283231	0	-0.153153212194689	0.857998255944731	0.0948693365594867	0.468498819107547	FALSE
G6_SLEEPAPNO	N14_FEMALE_GENITAL_DYSPLASIA_ALL	PGS003213	131	2616	10263	250508	0.209283983000097	1.23279504165919	0.0451954636200119	0.690431521998365	1.99457605100698	1.89261745560768e-278	-0.0280703561775928	0.972319955679224	0.755740588240628	0.94541910541634	FALSE
G6_SLEEPAPNO	L12_HYPERTROPHICSKIN	PGS003213	70	8353	2675	473659	0.444732616560902	1.56007300237522	0.00167449123823358	0.687140424317041	1.98802249649961	0	0.00781375803399619	1.00784436510812	0.949394093292335	0.990358412425028	FALSE
G6_SLEEPAPNO	D3_HAEMOLYTICANAEMIA	PGS003213	22	8401	864	475470	0.706526040458941	2.02693751461198	0.000947917861858469	0.688346612983135	1.99042187346258	0	-0.605992851120424	0.54553252509168	0.00877360067524664	0.127807279847922	FALSE
G6_SLEEPAPNO	CHOLELITH_BROAD	PGS003213	447	7976	15978	460356	0.735438509812698	2.08639669736182	3.90431401030596e-39	0.690422837675329	1.99455872953944	0	-0.0942904282542407	0.910018428794073	0.0378130216181228	0.302884468734409	FALSE
G6_SLEEPAPNO	H7_PTOSIS	PGS003213	25	8398	628	475706	1.11447527327431	3.04796840901505	5.30760913964972e-08	0.688173074049843	1.99007648774366	0	-0.481640925622191	0.617768846907949	0.0253663927380462	0.244651038756163	FALSE
G6_SLEEPAPNO	H7_MYOPIA	PGS003213	11	8412	497	475837	0.375816591121932	1.4561800329314	0.223586919865057	0.687573619573111	1.98888388497529	0	-0.369572211016672	0.691029882386792	0.226358890931225	0.66694978151251	FALSE
G6_SLEEPAPNO	L12_PARAPSORI	PGS003213	24	8399	1213	475121	0.285047622608228	1.32982535636549	0.193939200412837	0.687715305387872	1.98916570157323	0	-0.274079345483399	0.760271748738177	0.206403711857695	0.642877397908617	FALSE
G6_SLEEPAPNO	I9_CAVS_OPERATIONS2	PGS003213	22	8401	582	475752	0.700278029360718	2.01431266768746	0.00354401660202959	0.687137947272403	1.98801757208524	0	-0.0569000956610654	0.944688443126681	0.694172918750523	0.926227277966332	FALSE
G6_SLEEPAPNO	M13_ARTHROSIS_OTH	PGS003213	259	8164	5710	470624	1.14005546255361	3.12694178855345	6.21590141834741e-60	0.691978257199975	1.99766351912964	0	-0.196751281910303	0.821394903680068	0.00105450151717718	0.028356077374447	TRUE
G6_SLEEPAPNO	HYPOTHYROIDISM	PGS003213	221	8202	5832	470502	1.14101749554399	3.12995145718116	4.45951241234425e-47	0.688137081346795	1.99000486080062	0	-0.0497274329263583	0.951488733659276	0.455277962337777	0.829109563612787	FALSE
G6_SLEEPAPNO	DIABETES_FG	PGS003213	1081	7342	22285	454049	1.16714369974602	3.21280279086676	2.37088734058387e-222	0.706766567233778	2.02742510599221	0	-0.200603968049545	0.818236415159124	4.27248176683821e-11	7.89053766304574e-09	TRUE
G6_SLEEPAPNO	FEMINGHER_BILATERAL	PGS003213	19	8404	803	475531	-0.22700157211951	0.796919529436414	0.406402712345773	0.686727944484984	1.98720264641157	0	0.120029619922317	1.12753024844314	0.447293442078656	0.825223445806526	FALSE
G6_SLEEPAPNO	Q17_CONGEN_MALFO_GENITAL_ORGANS	PGS003213	12	8411	490	475844	0.401532332557828	1.49411242152529	0.246337616275596	0.687029536629958	1.98780206150509	0	0.0517333415584138	1.05309488842718	0.84701840460748	0.969079182698145	FALSE
G6_SLEEPAPNO	R18_SYMPTOMS_SIGNS_INVOLVI_URINARY_SYSTEM	PGS003213	572	7851	16401	459933	0.683555690162155	1.98090872246795	2.0754892158134e-44	0.694658097375855	2.00302411765162	0	-0.123280088906548	0.884016024800388	0.00309723010510628	0.0627034644826883	FALSE
G6_SLEEPAPNO	R18_SYMPTOMS_SIGNS_INVOLVI_NERVOUS_MUSCULOS_SYSTEMS	PGS003213	70	8353	1445	474889	1.17448233771113	3.23646711314455	3.67449254852346e-19	0.688502667603692	1.99073251223046	0	-0.165124350754368	0.847788274421454	0.192133219211277	0.62628452106053	FALSE
G6_SLEEPAPNO	WEIGHTLOSS	PGS003213	61	8362	2292	474042	0.589631333562127	1.80332346799421	4.00298222372069e-05	0.687974135745091	1.98968062467833	0	-0.139739043643542	0.869585129559821	0.262383022717513	0.700427834353974	FALSE
G6_SLEEPAPNO	L12_IMPETIGO	PGS003213	19	8404	866	475468	0.396045525290096	1.48593696372291	0.0854570576572109	0.688258776115392	1.99024704871787	0	-0.669972448300898	0.511722676421526	0.00760428374541108	0.116546852090566	FALSE
G6_SLEEPAPNO	R18_HAEMORRHAGE_RESPI_PASSA	PGS003213	112	8311	2281	474053	1.02562722468924	2.78884414400138	4.9505102481338e-22	0.688364373579905	1.9904572248568	0	-0.113572217716974	0.892639729680035	0.180513567755858	0.611572504528209	FALSE
G6_SLEEPAPNO	CD2_INSITU_CERVIX_UTERI_NOS	PGS003213	35	2712	3231	257540	-0.114890096046339	0.891464113953756	0.585459918124476	0.68700164408981	1.98774661742953	8.88319112348504e-285	0.149212871106209	1.16092008925154	0.339159229005022	0.759079165078703	FALSE
G6_SLEEPAPNO	AB1_RUBELLA	PGS003213	72	8351	6366	469968	-0.298436774677543	0.741977192114358	0.0222527216001062	0.687969634366816	1.98967166839335	0	-0.15011332610124	0.860610441272527	0.220965860539199	0.660346890416647	FALSE
G6_SLEEPAPNO	ASTHMA_NAS	PGS003213	640	7783	13418	462916	1.21459148988509	3.36891754628603	7.53587268426575e-153	0.696531960427005	2.00678102940599	0	-0.165593801974301	0.84739037258684	1.66355135440954e-05	0.000937774525858981	TRUE
G6_SLEEPAPNO	ALCOHOL_RELATED	PGS003213	160	8263	4537	471797	0.734137818877497	2.08368470420513	1.55075448004626e-17	0.691196019515409	1.99610148246551	0	-0.237757831058826	0.788393592419156	0.00284360691641478	0.0589849140947329	FALSE
G6_SLEEPAPNO	K11_OTHDISSTOMDUOD	PGS003213	124	8299	3795	472539	0.705615292262636	2.02509232530549	1.38640430972147e-12	0.689364120492532	1.99244817337856	0	-0.178726110409299	0.836334931462922	0.0544775721100616	0.363456410335338	FALSE
G6_SLEEPAPNO	T1D	PGS003213	70	8353	1675	474659	0.925092895569707	2.5221025416286	3.05825339714067e-12	0.688173065463988	1.99007647065715	0	-0.128719858798673	0.879220236861987	0.258790436421791	0.697290204918181	FALSE
G6_SLEEPAPNO	L12_ACNE	PGS003213	94	8329	5407	470927	0.204109429591944	1.22643235410537	0.0680899464278407	0.689433420358379	1.99258625455413	0	-0.237720378663644	0.788423120200478	0.0236893651767047	0.235131145301721	FALSE
G6_SLEEPAPNO	AB1_SEPSIS_BACT_IMPL	PGS003213	31	8392	533	475801	1.43464819766107	4.19816782370497	1.9402626677915e-15	0.688919193549378	1.99156187668665	0	-0.60678094922778	0.545102761311409	0.000829671340649541	0.0236055462620626	TRUE
G6_SLEEPAPNO	K11_COELIAC	PGS003213	17	8406	967	475367	0.163052602062298	1.17709860587419	0.570330626384333	0.687029509876154	1.98780200832383	0	0.0597167846358204	1.06153586070257	0.808363179908331	0.959283787091499	FALSE
G6_SLEEPAPNO	R18_ABNORMAL_FINDI_SECRE_SMEARS_CERVIX_UTERI_VAGINA_VULVA	PGS003213	25	2722	1477	259294	0.478552358427112	1.61373659826275	0.0396559262044956	0.689677915863691	1.99307349249863	1.22041235659955e-288	-0.0790763946082249	0.923969335473417	0.697638793271386	0.927467866679519	FALSE
G6_SLEEPAPNO	T2D_INCLAVO	PGS003213	725	7698	10880	465454	1.34445140593546	3.83608151170114	3.46762762656464e-200	0.69456950220594	2.00284666725031	0	-0.157568715526523	0.854218113544262	6.01453892856759e-06	0.000393718858812534	TRUE
G6_SLEEPAPNO	SPONDYLOARTHRITIS	PGS003213	94	8329	2568	473766	0.829644537734904	2.29250369685735	2.3054602297191e-14	0.690378480736903	1.99447025898285	0	-0.339314724389174	0.71225824876811	0.00129550823743549	0.032966329872421	TRUE
G6_SLEEPAPNO	AB1_SCABIES	PGS003213	46	8377	1695	474639	0.589016247264767	1.80221460949614	0.000274894953814959	0.688030145127493	1.98979206858221	0	-0.205292190617703	0.814409318880838	0.182458582229311	0.614224488751067	FALSE
G6_SLEEPAPNO	N14_CALCUKIDUR	PGS003213	211	8212	6393	469941	0.426750229606229	1.53226989826867	1.47552110609311e-07	0.687284997826762	1.98830993266666	0	-0.0149586824932601	0.985152642813139	0.813836714896119	0.960789799100328	FALSE
G6_SLEEPAPNO	J10_CHRONRHINITIS	PGS003213	103	8320	3790	472544	0.43028346786253	1.53769334842089	0.000189115427772715	0.687516431937789	1.98877014866116	0	-0.0344789127980167	0.966108712001241	0.731990381112789	0.938034328644462	FALSE
G6_SLEEPAPNO	H8_OTHHEARINGLOSS	PGS003213	35	8388	716	475618	1.21008705754111	3.35377661138545	1.32805186423823e-12	0.688869941543946	1.99146379068576	0	-0.530297025888674	0.588430164726242	0.0041902481423277	0.0776116245069895	FALSE
G6_SLEEPAPNO	N14_OTHDISMALEGEN	PGS003213	229	5447	6673	208890	0.270716609584923	1.31090352024747	0.000424686830073165	0.686664502763058	1.98707657885288	0	-0.0178013642562949	0.982356144022835	0.74457015303808	0.942120417114504	FALSE
G6_SLEEPAPNO	AB1_DERMATOPHYTOSIS	PGS003213	441	7982	19070	457264	0.306714501532714	1.35895293370332	9.64072621656536e-09	0.696256484473639	2.00622828562602	0	-0.205633909813196	0.814131067128278	3.83988629261955e-05	0.00192309554204345	TRUE
G6_SLEEPAPNO	ST19_SUPERF_INJURY_HEAD	PGS003213	28	8395	830	475504	0.612358134125252	1.84477650402525	0.0036334743131648	0.687506334808823	1.98875006789386	0	-0.116430597582158	0.890091869360911	0.415056821628798	0.807056677944374	FALSE
G6_SLEEPAPNO	ILD_CVDMETABOCOMORB	PGS003213	2188	6235	48772	427562	1.12575944305104	3.08255698668785	1.6688053938804e-308	0.717755143053136	2.04982647464535	0	-0.152459548041411	0.858593625047685	1.49854254100655e-11	3.00463019131048e-09	TRUE
G6_SLEEPAPNO	CD2_BENIGN	PGS003213	719	7704	31382	444952	0.560334731093805	1.75125860290493	1.19569654989294e-38	0.702449500950728	2.01869144289112	0	-0.213078708323325	0.808092531105141	7.64856400046078e-08	7.96005905703127e-06	TRUE
G6_SLEEPAPNO	ST19_SEQUEL_INJURI_POISO_OTHER_CONSE_EXTER_CAUSES	PGS003213	74	8349	1646	474688	0.997385010593344	2.71118283621342	2.90007637425643e-16	0.689661140620693	1.99304005848691	0	-0.315161670504909	0.729670898470137	0.00896900223243147	0.12964922208635	FALSE
G6_SLEEPAPNO	AB1_EBV	PGS003213	54	8369	3659	472675	-0.357932716005894	0.699120113017619	0.036189574153862	0.685008761797928	1.98378921702126	0	0.292262252455322	1.33945424674693	0.00608318823196494	0.100407289467572	FALSE
G6_SLEEPAPNO	N14_OTHPENIS	PGS003213	51	5625	1201	214362	0.606986593398236	1.83489377839579	5.14473097978497e-05	0.688097719204879	1.98992653148849	0	-0.268860879302111	0.764249571186386	0.0665600965690168	0.399771896062184	FALSE
G6_SLEEPAPNO	HERING_BILATERAL	PGS003213	19	8404	795	475539	-0.219634029208582	0.802812550151179	0.421667457508705	0.68672852017871	1.98720379043199	0	0.119150005722284	1.12653889289477	0.450166686701774	0.826461270484013	FALSE
G6_SLEEPAPNO	L12_GRANULOMATOUSSKIN	PGS003213	19	8404	999	475335	0.246052281128264	1.27896643760223	0.343282223164788	0.687495597420905	1.98872871402756	0	-0.14312497682139	0.866645751495755	0.458289364524454	0.831242438654783	FALSE
G6_SLEEPAPNO	VWXY20_SEQUEL_EXTER_CAUSES_MORBIDI_MORTA	PGS003213	50	8373	1121	475213	1.02987357016821	2.80071171880263	4.16231847609122e-13	0.690127235762574	1.99396922129806	0	-0.62908405861392	0.533079847356131	3.02024062493652e-05	0.00157519489219063	TRUE
G6_SLEEPAPNO	N14_HYDRONEPHR	PGS003213	28	8395	696	475638	0.747134639080866	2.11094272980006	0.000675574865350537	0.686717974670491	1.98718283446858	0	0.117050345988386	1.12417602601898	0.425203789479266	0.812952559060415	FALSE
G6_SLEEPAPNO	CD2_NONHODGKIN_NAS_EXALLC	PGS003213	15	8408	755	475579	0.314983991380278	1.37023737517235	0.24412201572078	0.687586653812809	1.98890980873352	0	-0.36632752323356	0.693275700122292	0.186704666604157	0.61961684391251	FALSE
G6_SLEEPAPNO	D3_BLOODOTHER	PGS003213	75	8348	3260	473074	0.499337410834639	1.64762920768398	9.4418047694197e-05	0.688655347332102	1.99103647993403	0	-0.193446454428495	0.824113962666828	0.0823354257434847	0.440638605117535	FALSE
G6_SLEEPAPNO	E4_VOLUME	PGS003213	21	8402	651	475683	0.504789107885301	1.65663611212544	0.066301438883616	0.68632850847549	1.98640904462355	0	0.29032156054462	1.33685729947787	0.0828533193343231	0.441925471482413	FALSE
G6_SLEEPAPNO	I9_OTHARR	PGS003213	44	8379	1026	475308	0.746710562698308	2.11004771863338	3.04731712351293e-05	0.68670914378414	1.9871652859603	0	0.00945011322303677	1.00949490653243	0.937409876432169	0.98795297683191	FALSE
G6_SLEEPAPNO	L12_INFECT_SKIN	PGS003213	730	7693	21616	454718	0.731017796313667	2.0771936922296	5.25674620690453e-63	0.696861267093657	2.00744198459999	0	-0.131422394515792	0.876847320658306	0.000327709324910496	0.011262908916792	TRUE
G6_SLEEPAPNO	C_PSOR_ARTHR_COMORB	PGS003213	1626	6797	35418	440916	1.06764154550639	2.90851181184303	2.27914646538956e-238	0.707033867365812	2.0279671094263	0	-0.135867896973931	0.872957945258168	3.52865889699244e-08	3.93289437879756e-06	TRUE
G6_SLEEPAPNO	H7_STRABISMUS	PGS003213	32	8391	816	475518	0.937627120139538	2.55391409134443	8.25800594440172e-07	0.687906452355292	1.98954596090633	0	-0.250413180747932	0.778479064049995	0.179277869905942	0.609974496967268	FALSE
G6_SLEEPAPNO	K11_PULP_PERIAPICAL	PGS003213	102	8321	4333	472001	0.44460140813835	1.55986832108576	5.71092547944034e-05	0.688799803456757	1.99132411812302	0	-0.163191728735311	0.849428312984953	0.104286351700257	0.487278813306768	FALSE
G6_SLEEPAPNO	I9_CORATHER	PGS003213	732	7691	14309	462025	1.02504763267756	2.78722822054708	6.96186571719746e-119	0.699426046343119	2.01259723836455	0	-0.173471823309435	0.840740840122639	1.52523515303633e-06	0.000116617446154287	TRUE
G6_SLEEPAPNO	N14_URETHRAOTH	PGS003213	359	8064	11301	465033	0.889998931353119	2.43512704899756	2.54798349019067e-48	0.69192101502433	1.99754917179637	0	-0.141058831295118	0.868438218849609	0.00759229220553556	0.116394173034148	FALSE
G6_SLEEPAPNO	Z21_PERSONAL_HISTORY_MALIG_NEOPLASM	PGS003213	206	8217	10321	466013	0.28624762173341	1.33142210348574	0.000451201430364861	0.688125885844371	1.98998258182109	0	-0.0491204895694239	0.952066408715654	0.459765808215377	0.8320318084038	FALSE
G6_SLEEPAPNO	RA_CO_MORB	PGS003213	1369	7054	30400	445934	1.00333358817612	2.72735858129403	5.57210651069066e-186	0.703787219027607	2.02139368994531	0	-0.132853575244391	0.875593291256462	4.82768763691811e-07	4.20408382462311e-05	TRUE
G6_SLEEPAPNO	N14_TUBULOINTNEPHRNAS	PGS003213	22	8401	807	475527	0.906443852365818	2.47550360568343	3.4952246919406e-05	0.68820465232601	1.99013933192083	0	-0.454118026466666	0.635007781098138	0.0307857851352673	0.272708745315018	FALSE
G6_SLEEPAPNO	RHEUMA_ENDPOINTS	PGS003213	1279	7144	32752	443582	0.863817722977263	2.37219983006562	1.74844405403162e-136	0.704499719228963	2.02283444656516	0	-0.132358369994322	0.876026997029043	2.37672116543585e-06	0.000173287601412274	TRUE
G6_SLEEPAPNO	J10_PHARYNGITIS	PGS003213	369	8054	16507	459827	0.461101084014928	1.58581914414493	1.01642664315038e-15	0.696718480908379	2.00715537007962	0	-0.254276029297751	0.775477717931189	2.2744914132939e-06	0.000166362800515211	TRUE
G6_SLEEPAPNO	H7_ORBIT	PGS003213	15	8408	567	475767	0.516894295070712	1.67681187166215	0.0832732124587071	0.687213412442829	1.98816760383115	0	-0.0588446108902586	0.942853266904489	0.835328846326681	0.966134929141315	FALSE
G6_SLEEPAPNO	H7_STRABOTH	PGS003213	25	8398	586	475748	1.01692067906355	2.76466834179937	3.0409228556878e-06	0.687595046563825	1.98892650122839	0	-0.142600431200567	0.867100465978326	0.503450071242759	0.853040832860929	FALSE
G6_SLEEPAPNO	M13_RHEUMA_INCLAVO	PGS003213	78	8345	2213	474121	0.944471737112951	2.57145461568872	5.89892501166811e-13	0.687762217429161	1.9892590195856	0	-0.093764574333859	0.910497091394746	0.423884656261566	0.812024950620232	FALSE
G6_SLEEPAPNO	K11_FUNCDYSP	PGS003213	253	8170	9252	467082	0.629636413159213	1.87692802885629	7.20626493068523e-20	0.693672428616555	2.00105077204705	0	-0.268918762619771	0.764205335165962	4.0802011992131e-05	0.00202439839714035	TRUE
G6_SLEEPAPNO	C3_PROSTATE	PGS003213	76	5600	3000	212563	0.0566508800277497	1.05828627701785	0.656583075574917	0.688087370345782	1.98990593812576	0	-0.18388459977065	0.832031814948984	0.119475148727031	0.516622020782179	FALSE
G6_SLEEPAPNO	D3_COAGDEF_PURPUR_HAEMORRHAGIC	PGS003213	68	8355	2519	473815	0.63445189952753	1.88598814712372	1.84523359104263e-06	0.688639013256936	1.99100395846011	0	-0.24630600701637	0.781682987844374	0.0555260578065598	0.367126283737964	FALSE
G6_SLEEPAPNO	L12_SEBORRHOEIC	PGS003213	123	8300	6006	470328	0.196767039244656	1.21746038717572	0.0518311986699016	0.688532956498828	1.99079281023195	0	-0.0964000418395099	0.908100665135223	0.258005735179084	0.69670787773214	FALSE
G6_SLEEPAPNO	M13_INTERVERTEB	PGS003213	167	8256	3643	472691	1.15415671323183	3.1713479338363	1.47955735542705e-45	0.693315035750563	2.00033573855818	0	-0.377057239808345	0.685876813315054	2.57269589090665e-06	0.000186156054470853	TRUE
G6_SLEEPAPNO	O15_POSTPART_HAEMORRH_ANATOMY	PGS003213	18	2729	1126	259645	0.368010520492978	1.44485723950436	0.172997280032793	0.689628019189739	1.99297404724143	2.45995818670315e-289	-0.0812995906835824	0.921917452187613	0.74119619121274	0.941129520628252	FALSE
G6_SLEEPAPNO	KRA_PSY_EATING	PGS003213	15	8408	797	475537	0.524910175983836	1.69030701139558	0.0835058262554438	0.687079677990138	1.98790173510309	0	-9.36206661572943e-05	0.999906383716121	0.999681305287157	0.999997006313974	FALSE
G6_SLEEPAPNO	G6_MS	PGS003213	47	8376	1841	474493	0.738791908670159	2.09340496184853	1.63236181316629e-06	0.688543540450401	1.99081388079815	0	-0.331399619777366	0.717918217390411	0.0382800703598778	0.305197407677001	FALSE
G6_SLEEPAPNO	H8_NONSUPPNAS	PGS003213	122	8301	3849	472485	0.768600683897735	2.15674617160647	2.55432443920459e-15	0.690504440989793	1.99472149878383	0	-0.269979801349642	0.763394913728074	0.00369777065505209	0.071112578451305	FALSE
G6_SLEEPAPNO	N14_OTHBLADD	PGS003213	283	8140	7451	468883	0.633522424218191	1.88423598213046	1.41687026971287e-18	0.683746072761497	1.98128588892142	0	0.0735454179946274	1.07631741974059	0.144918744348203	0.560450988047035	FALSE
G6_SLEEPAPNO	J10_PNEUMOTHORAX	PGS003213	41	8382	1756	474578	0.0827334149711299	1.08625219137435	0.648637612259844	0.687235933857353	1.98821238068211	0	-0.0239276291948436	0.976356366897513	0.839724076810377	0.966685768633401	FALSE
G6_SLEEPAPNO	N14_ENDOMETRIOSIS_ASRM_STAGE1_2	PGS003213	11	2736	868	259903	-0.0894666047080266	0.914418801897285	0.826784729491208	0.68829564341831	1.99032042511128	8.33881176892114e-289	0.219814511178004	1.2458456187175	0.494549863151836	0.849001444171331	FALSE
G6_SLEEPAPNO	CD2_BENIGN_SIGMOID_COLON	PGS003213	53	8370	1770	474564	0.434084986877575	1.54355004404092	0.00653774342923	0.687030484377341	1.98780394544019	0	0.015937735509265	1.01606541864063	0.898545136793867	0.979624786543774	FALSE
G6_SLEEPAPNO	R18_COUGH	PGS003213	55	8368	1176	475158	0.838176383276699	2.31214666051417	9.57912459874432e-07	0.685892302401006	1.98554274988712	0	0.172168771453893	1.18787829624432	0.151431880643068	0.570021646553505	FALSE
G6_SLEEPAPNO	F5_SCHIZO	PGS003213	46	8377	1283	475051	0.639915774968628	1.89632115486989	0.000206982641001056	0.68675859007988	1.987263546352	0	0.0196213606685548	1.01981512479618	0.864402389534089	0.973133377216152	FALSE
G6_SLEEPAPNO	VWXY20_EXTER_CAUSES_MORBIDI_MORTA	PGS003213	1169	7254	36554	439780	0.691052221803345	1.99581446827577	2.66477322456684e-83	0.700250800063541	2.01425782011596	0	-0.107154759982947	0.898386627932059	0.000227843931582138	0.00838068147058764	TRUE
G6_SLEEPAPNO	AB1_PEDICULOSIS_ACARIASIS_OTHERINFEST	PGS003213	52	8371	2060	474274	0.537468956805421	1.71166906658422	0.00035065291175004	0.688370985673469	1.99047038598972	0	-0.25403512326373	0.775664557697198	0.079703373595934	0.434122824298183	FALSE
G6_SLEEPAPNO	E4_METABOLIA	PGS003213	913	7510	18081	458253	1.13403385185646	3.10816913994529	5.28018543771372e-180	0.703380158547144	2.02057102790664	0	-0.186931120808155	0.829500869767275	7.10048454458176e-09	8.96850629349111e-07	TRUE
G6_SLEEPAPNO	H7_EYELIDNAS	PGS003213	39	8384	1856	474478	0.170454713720519	1.18584394825736	0.377218818071892	0.686771179166909	1.98728856434321	0	0.0647564074007328	1.06689910400224	0.650025451408707	0.912921945251244	FALSE
G6_SLEEPAPNO	CD2_BENIGN_OTHER_NOS	PGS003213	15	8408	516	475818	0.701200288700333	2.01617124327075	0.00678684188002784	0.688057870426971	1.98984723692799	0	-0.666679606822327	0.513410475378138	0.011914926190254	0.15601085225572	FALSE
G6_SLEEPAPNO	J10_ASTHMA_INCLAVO	PGS003213	1647	6776	54479	421855	0.709609025551104	2.03319617547407	1.8688457804784e-113	0.702523102676185	2.01884002753246	0	-0.0871871079529283	0.916505594103443	0.00063120475771561	0.0191158202410583	TRUE
G6_SLEEPAPNO	F5_MOOD	PGS003213	1463	6960	38836	437498	1.04155613763101	2.83362309275695	3.492038715155e-221	0.702669063619822	2.01913472083426	0	-0.114085646053276	0.892181540782355	1.52011733674476e-05	0.000865568132869245	TRUE
G6_SLEEPAPNO	K11_LIP_ORAL_MUCOSA	PGS003213	44	8379	1428	474906	0.69839990761992	2.0105330936346	1.84312611850186e-05	0.688346388709084	1.99042142706265	0	-0.29148595789624	0.747152505122311	0.0465752842269956	0.336693683602136	FALSE
G6_SLEEPAPNO	I9_VARICVESOTH	PGS003213	31	8392	1111	475223	0.309790682140344	1.36313975477193	0.102629349978407	0.688237204889626	1.99020411711249	0	-0.329364330082782	0.719380876902825	0.0659472411896168	0.397987644577708	FALSE
G6_SLEEPAPNO	E4_HYPERLIPNAS	PGS003213	108	8315	2092	474242	0.974884254676024	2.65086036853299	6.82473265558962e-19	0.68821849965031	1.99016689021636	0	-0.107773676721013	0.897830773442345	0.246461563638289	0.686371131189041	FALSE
G6_SLEEPAPNO	AB1_VARICELLA	PGS003213	280	8143	24726	451608	-0.515583291443299	0.597152179257758	6.52550712542817e-13	0.685105283529922	1.98398070503363	0	0.0488760058433717	1.05009013762636	0.394015888168887	0.79464654128189	FALSE
G6_SLEEPAPNO	F5_ALCOHOL_DEPENDENCE	PGS003213	40	8383	1081	475253	0.871454549676156	2.39038526016924	1.46352950292444e-07	0.688492455829578	1.99071218342353	0	-0.351696837075291	0.703493362756725	0.0336697374970342	0.286248233912877	FALSE
G6_SLEEPAPNO	E4_DM1_STRICT	PGS003213	65	8358	1304	475030	1.12420755262395	3.07777690604929	2.74833085487177e-16	0.688130532861378	1.98999182932548	0	-0.136889464715517	0.8720666149362	0.240899016787467	0.681468571654039	FALSE
G6_SLEEPAPNO	ST19_DISLO_SPRAIN_STRAIN_JOINTS_LIGAM_KNEE	PGS003213	17	8406	617	475717	0.0517022031878565	1.05306209727885	0.86335664437375	0.686301937587822	1.98635626467317	0	0.246594667913158	1.27966032025569	0.109490448839952	0.497384703773824	FALSE
G6_SLEEPAPNO	O15_LABOUR_FETAL_STRESS	PGS003213	31	2716	3991	256780	-0.227946716054365	0.796166681607423	0.21896312620977	0.693725614711817	2.00115720295433	5.9596364182828e-293	-0.524717699441668	0.591722384350268	0.00734932691936236	0.113494465279075	FALSE
G6_SLEEPAPNO	AB1_VIRAL_HEPATITIS	PGS003213	25	8398	1758	474576	-0.100707040426854	0.904197887515286	0.625483014061361	0.688275392835527	1.99028012037084	0	-0.440075034399142	0.643988098010229	0.0329724734213238	0.282859378543256	FALSE
G6_SLEEPAPNO	N14_BREASTDISOTH	PGS003213	129	2618	8522	252249	0.471339819816959	1.60213933387454	2.43623627826629e-06	0.696991877790885	2.00770419512062	2.81249169141923e-285	-0.178248102656534	0.836734801606969	0.0566671218953319	0.370490331940938	FALSE
G6_SLEEPAPNO	J10_UPPERDIS	PGS003213	1384	7039	59172	417162	0.283502319372112	1.32777195990755	9.98642173088168e-17	0.683791947644248	1.98137678226412	0	0.0127825782744746	1.01286462464349	0.619204789663525	0.90208823796343	FALSE
G6_SLEEPAPNO	CD2_BENIGN_LIPOMATOUS_EXALLC	PGS003213	133	8290	5006	471328	0.453251522461581	1.57341988719141	2.59323732228182e-06	0.689677965837469	1.99307359210005	0	-0.197408729547383	0.820855057021433	0.0263812327777462	0.250235017921417	FALSE
G6_SLEEPAPNO	I9_RHEUFEVWITHOUTHEART	PGS003213	41	8382	1553	474781	0.542972555147784	1.72111537612478	0.00152665083396312	0.687964931310002	1.98966231087645	0	-0.192453218714574	0.8249329087228	0.202225882074197	0.638101738107313	FALSE
G6_SLEEPAPNO	M13_TENDOSYNOVITISNAS	PGS003213	54	8369	1094	475240	1.16082357134046	3.19256149585505	1.23936199665891e-15	0.688817803519819	1.99135996240532	0	-0.319872050674013	0.726241953297708	0.0157728671576887	0.185154410294882	FALSE
G6_SLEEPAPNO	K11_POSTOPDIS	PGS003213	21	8402	703	475631	0.744112896279236	2.10457363153637	0.000913208722870777	0.687963596520299	1.98965965509746	0	-0.40352139619513	0.667963734763684	0.0620864891613825	0.38670659257241	FALSE
G6_SLEEPAPNO	Z21_PRESENCE_CARDIAC_VASCULAR_IMPLANTNTS_GRAFTS	PGS003213	308	8115	5186	471148	1.09926050774461	3.00194528764767	2.40195232770772e-62	0.690145988267902	1.99400661356711	0	-0.0976833941756908	0.906935999523151	0.0652007289215852	0.396066800771121	FALSE
G6_SLEEPAPNO	I9_STR_SAH	PGS003213	272	8151	7060	469274	0.790298467361789	2.20405416632635	8.73607048634289e-30	0.689978521469359	1.99367271162279	0	-0.110613722346093	0.895284510545051	0.0443624026049588	0.32860784279258	FALSE
G6_SLEEPAPNO	H7_CHALAZION	PGS003213	26	8397	1325	475009	-0.163501646201051	0.849165101103951	0.502156359564405	0.6859377129278	1.9856329164766	0	0.315012515682638	1.37027646079499	0.0236808191798798	0.23510264803515	FALSE
G6_SLEEPAPNO	HDINJ	PGS003213	145	8278	4283	472051	0.50228969077407	1.65250065774531	1.84100568672507e-07	0.686172552763345	1.98609927694203	0	0.0199407962449826	1.02014094206446	0.751207200345817	0.94407560316094	FALSE
G6_SLEEPAPNO	J10_PERITONSABSC	PGS003213	11	8412	593	475741	0.120095709924446	1.12760476938217	0.700725268990528	0.687452946569926	1.98864389486435	0	-0.347247473358775	0.706630434410842	0.288551830445003	0.723227246166277	FALSE
G6_SLEEPAPNO	D3_PURPURA_AND3_OTHER_HAEMORRHAGIC	PGS003213	29	8394	1324	475010	0.28767383224032	1.33332234642999	0.192084503529133	0.687193626550519	1.98812826655021	0	-0.0348642187238305	0.965736536294884	0.856019948031488	0.971116957903972	FALSE
G6_SLEEPAPNO	I9_STR_EXH	PGS003213	257	8166	6393	469941	0.832199652204127	2.29836879603291	1.56055624189848e-31	0.690332493601272	1.99437854111747	0	-0.125938143683217	0.881669381917313	0.0264990869832828	0.250746961193938	FALSE
G6_SLEEPAPNO	N14_RENFAIL	PGS003213	266	8157	6368	469966	0.98123727699007	2.6677549526172	3.85080110780397e-45	0.691362107854828	1.99643303917914	0	-0.162249975127385	0.85022864196058	0.00575222790776514	0.0966724324706702	FALSE
G6_SLEEPAPNO	I9_RHEUFEV	PGS003213	83	8340	2229	474105	0.889344068237274	2.4335328961437	1.80064565215318e-13	0.688872823341878	1.99146952969027	0	-0.21709114959421	0.80485660360861	0.0479767940591716	0.342016568688356	FALSE
G6_SLEEPAPNO	I9_PHLETHROM	PGS003213	400	8023	10899	465435	0.924275549291161	2.52004195272414	4.2934520378198e-59	0.694329238213197	2.00236551311751	0	-0.191848192963438	0.825432165391877	0.00011529212338308	0.00486304635768984	TRUE
G6_SLEEPAPNO	E4_OBESITY_HYPER	PGS003213	859	7564	11368	464966	1.65764526680643	5.24694114001858	0	0.70784618658001	2.02961513534598	0	-0.290649899409388	0.74777742951546	9.77496493763698e-18	4.59455401134308e-15	TRUE
G6_SLEEPAPNO	I9_OTHPER	PGS003213	169	8254	5006	471328	0.768392512234525	2.15629724489734	2.79910573334626e-18	0.688495143598883	1.99071753400582	0	-0.0999014581870785	0.904926586748883	0.130255303314882	0.537027645159689	FALSE
G6_SLEEPAPNO	K11_GASTRODUOULC	PGS003213	378	8045	11726	464608	0.54675240049737	1.72763323656739	6.59397922473171e-20	0.691012380921396	1.99573495485111	0	-0.101530259227453	0.903453841113334	0.0337117338699264	0.286441118284771	FALSE
G6_SLEEPAPNO	CD2_BENIGN_HEMANGIOMA	PGS003213	26	8397	910	475424	0.563947309587098	1.75759660343923	0.0121247099879446	0.687304957027199	1.98834961813918	0	-0.0630995956663837	0.938849963644849	0.759600257606429	0.946456119514706	FALSE
G6_SLEEPAPNO	CD2_INSITU_CERVIX_UTERI_NOS_EXALLC	PGS003213	35	2712	3231	257540	-0.114890096046339	0.891464113953756	0.585459918124476	0.68700164408981	1.98774661742953	8.88319112348504e-285	0.149212871106209	1.16092008925154	0.339159229005022	0.759079165078703	FALSE
G6_SLEEPAPNO	M13_SCOLIOSIS	PGS003213	39	8384	1405	474929	0.684191141144061	1.98216789288888	0.000115443627754768	0.687644807476613	1.98902547448904	0	-0.109988237974489	0.895844672182448	0.493530616373084	0.848580842112624	FALSE
G6_SLEEPAPNO	N14_URETHRITISANDURSYNDR	PGS003213	25	8398	824	475510	0.399908064160703	1.49168755179001	0.0730894123920029	0.687529541394764	1.98879622052875	0	-0.138713663390427	0.870477242279293	0.432774149577881	0.817612784021151	FALSE
G6_SLEEPAPNO	J10_PNEUMOBACT	PGS003213	27	8396	755	475579	0.777591019610225	2.17622346625531	0.000208582909509505	0.687865604770309	1.9894646944184	0	-0.280856287235872	0.755136850486604	0.118886506160067	0.515303448826583	FALSE
G6_SLEEPAPNO	N14_FEMGENPAIN	PGS003213	75	2672	3107	257664	0.943295385270344	2.56843145881008	3.10539421339457e-14	0.698490873424231	2.01071599171317	3.86998567135398e-291	-0.367327810276374	0.692582572143623	0.00198537556524526	0.0455853359012709	TRUE
G6_SLEEPAPNO	H7_VITRBODYGLOBE	PGS003213	88	8335	3947	472387	0.270510783622128	1.31063373003415	0.0307785251878157	0.68637145188642	1.98649434963506	0	0.063617736841737	1.06568494879567	0.480790603172276	0.842613001818619	FALSE
G6_SLEEPAPNO	K11_DULC	PGS003213	190	8233	5962	470372	0.546584173185258	1.72734262591669	8.465629818255e-12	0.691662417430834	1.99703267717267	0	-0.235530366683816	0.790151668358612	0.00143536559319645	0.0356676799792654	TRUE
G6_SLEEPAPNO	N14_FEMALEINFERT	PGS003213	47	2700	3805	256966	0.140035283622905	1.1503143854002	0.411294589410506	0.690125424773164	1.99396561024419	4.35649611494836e-287	-0.066555028975086	0.935611428701701	0.663342474861418	0.91677206508357	FALSE
G6_SLEEPAPNO	G6_CERCYST	PGS003213	23	8400	508	475826	0.96712294371559	2.63036585193712	0.000156591996959065	0.686882533773637	1.98750987040124	0	0.0393393265856484	1.04012336528591	0.838358272002918	0.966296199975836	FALSE
G6_SLEEPAPNO	AB1_SEPSIS_BACT	PGS003213	34	8389	649	475685	1.31828091871672	3.73699165982267	1.85744475906172e-14	0.689195879875529	1.99211299086497	0	-0.646425479489702	0.523915179215594	0.000295662963743124	0.010363384469979	TRUE
G6_SLEEPAPNO	SLE_STRICT	PGS003213	23	8400	678	475656	0.912458796203364	2.49043849206457	0.00069898320578566	0.686752854533499	1.98725214834244	0	0.301291374322007	1.35160310660753	0.190519385078657	0.624502775039899	FALSE
G6_SLEEPAPNO	R18_DYSPHAGIA	PGS003213	89	8334	2727	473607	0.530736109587064	1.70018336938112	4.81299182895802e-05	0.684907945766349	1.98358922934607	0	0.15589424017733	1.16870259477441	0.0594740829527744	0.379556281926509	FALSE
G6_SLEEPAPNO	O15_OTHER_MATERN_DIS_ELSEWHERE	PGS003213	27	2720	2102	258669	0.303574927061187	1.35469309031152	0.12141490072306	0.694661908400658	2.00303175124076	8.86182326385873e-294	-0.653279015890932	0.520336783802007	0.00158628893112971	0.038326436826918	TRUE
G6_SLEEPAPNO	SLE_COMORB	PGS003213	1364	7059	30082	446252	1.00779645030684	2.73955760766233	2.938803811078e-187	0.704075940163625	2.0219773932875	0	-0.135059405475725	0.873664009720298	3.2666574971631e-07	2.96506872077681e-05	TRUE
G6_SLEEPAPNO	N14_OTHNONINFUTER	PGS003213	48	2699	3840	256931	0.112890076077584	1.11950886537901	0.526588959410842	0.687692734705653	1.98912080525297	5.85588165304087e-284	0.0651628261257225	1.06733279990088	0.634474690979436	0.907348288814438	FALSE
G6_SLEEPAPNO	CD2_INSITU_BREAST_EXALLC	PGS003213	14	2733	1229	259542	0.246872691003992	1.28001614483457	0.399867346055098	0.690303471858726	1.9943206616168	1.8878169937346e-290	-0.259738767896959	0.771253035542302	0.340050349866426	0.759794292663182	FALSE
G6_SLEEPAPNO	N14_OTHNONINFVULV	PGS003213	18	2729	1281	259490	0.119143888107728	1.12653200118512	0.691361727604956	0.687498650014778	1.98873478481791	3.6739650777484e-287	0.216034897600699	1.24114569125166	0.303782132859881	0.733350283285468	FALSE
G6_SLEEPAPNO	R18_RETEN_URINE	PGS003213	93	8330	2678	473656	0.654264406407938	1.92372691559441	1.65177734621545e-09	0.690464381600702	1.99464159305968	0	-0.358096983927405	0.699005279441762	0.00104137826126457	0.0280689988314714	TRUE
G6_SLEEPAPNO	N14_OTHNONINFVAG	PGS003213	19	2728	1239	259532	0.578698799922746	1.78371594874057	0.0120959659676877	0.693449180274667	2.00060409064245	3.29162842607867e-293	-0.714328825240371	0.489520555403579	0.00356250080361739	0.0694031072133975	FALSE
G6_SLEEPAPNO	I9_HYPERTENSION	PGS003213	4082	4341	118963	357371	1.07790083103658	2.93850465448781	0	0.738488797502581	2.09277052358385	0	-0.130578211937316	0.877587852418417	4.23868089425306e-11	7.84073926451766e-09	TRUE
G6_SLEEPAPNO	E4_MINERAL_MET	PGS003213	35	8388	996	475338	0.724353682608692	2.06339705950142	0.000157735197222585	0.687318990821039	1.98837752242361	0	-0.0753555253182368	0.927413708655963	0.592002245512256	0.892096510202891	FALSE
G6_SLEEPAPNO	Z21_OTHER_MEDICAL_CARE	PGS003213	127	8296	6397	469937	0.351446692365452	1.42112198849481	0.000856803572072671	0.687081150393008	1.98790466209747	0	-0.00290612302941981	0.997098095658446	0.972830376928733	0.994899149925119	FALSE
G6_SLEEPAPNO	E4_DM2_STRICT	PGS003213	544	7879	7153	469181	1.51424922184143	4.54600680268983	8.73448548455155e-200	0.694802532558202	2.00331344569937	0	-0.192260065850242	0.825092262266303	2.38743838766549e-06	0.000173958407753863	TRUE
G6_SLEEPAPNO	D3_OTHERBLOOD	PGS003213	40	8383	1313	475021	0.786062358299462	2.19473730006162	1.53226826905185e-06	0.688775846913069	1.99127641345121	0	-0.400127585804972	0.670234528168526	0.0129436852399368	0.164413043836291	FALSE
G6_SLEEPAPNO	CD2_BENIGN_SKIN_EYELID_EXALLC	PGS003213	18	8405	754	475580	0.477417535365545	1.61190633146665	0.0504778315633674	0.687705706695798	1.98914660827581	0	-0.343820249219383	0.709056370031284	0.16181176223222	0.585403217150527	FALSE
G6_SLEEPAPNO	THYROID_DISORDER_IBD	PGS003213	53	8370	1274	475060	1.14742212390096	3.15006196445922	9.91225983302384e-13	0.687153426205362	1.98804834471413	0	-0.0216127404465583	0.97861914129059	0.869067130787873	0.973846830590656	FALSE
G6_SLEEPAPNO	F5_DEPRESSIO	PGS003213	1409	7014	37170	439164	1.04174394029101	2.83415530468505	1.28297854644558e-214	0.701794112603314	2.01736884949592	0	-0.114309849676319	0.891981532870587	1.94464766283787e-05	0.00107586951835769	TRUE
G6_SLEEPAPNO	N14_PYELONEPHR	PGS003213	18	8405	847	475487	0.566265387920799	1.76167557590738	0.028440836819477	0.687453069565059	1.98864413945789	0	-0.155543767221234	0.855949613572999	0.459076067093576	0.831732260427405	FALSE
G6_SLEEPAPNO	M13_SLE	PGS003213	23	8400	678	475656	0.912458796203364	2.49043849206457	0.00069898320578566	0.686752854533499	1.98725214834244	0	0.301291374322007	1.35160310660753	0.190519385078657	0.624502775039899	FALSE
G6_SLEEPAPNO	M13_OTHERJOINT	PGS003213	719	7704	24375	451959	0.624074715635448	1.86651809816253	1.08617977899071e-46	0.69800490833007	2.00973909131589	0	-0.128760501489235	0.879184503712115	0.000176544499246564	0.00681837616276963	TRUE
G6_SLEEPAPNO	VWXY20_UNSPE_FALL	PGS003213	65	8358	2483	473851	0.377967778451009	1.4593159206988	0.0118029764578963	0.68592103608613	1.98559980266696	0	0.126042874406913	1.1343308010008	0.208188552758778	0.64535187682574	FALSE
G6_SLEEPAPNO	R18_OTHER_SYMPTOMS_SIGNS_INVOLVI_CIRCULATO_RESPI_SYSTEMS	PGS003213	28	8395	480	475854	1.2831367987002	3.60793937348073	2.58215712278513e-09	0.687301425885468	1.98834259700727	0	-0.0678128936680455	0.934435295982194	0.703761285376785	0.929155377311149	FALSE
G6_SLEEPAPNO	F5_SEXDYS	PGS003213	36	8387	1249	475085	0.24980467173946	1.28377463472981	0.223388679735316	0.686404045533037	1.98655909778508	0	0.123565196815494	1.131523773884	0.354978413424602	0.770219106584268	FALSE
G6_SLEEPAPNO	I9_HEARTFAIL	PGS003213	181	8242	2249	474085	1.45485924561277	4.28388044819698	4.33852911437418e-64	0.686081095699041	1.98591764243875	0	-0.0775791388011594	0.925353790109241	0.1425801819652	0.557031683678333	FALSE
G6_SLEEPAPNO	NEURO_COMORBIDITIES	PGS003213	6032	2391	222298	254036	1.19898219921238	3.3167394242195	0	0.790315123171357	2.20409087693854	0	-0.164045974562146	0.848703002234338	2.13203560125979e-14	6.59080590396989e-12	TRUE
G6_SLEEPAPNO	R18_GENERAL_SYMPTOMS_SIGNS	PGS003213	1011	7412	29690	446644	0.862283070831223	2.3685621205289	5.41776730552914e-118	0.706407063470261	2.02669637003587	0	-0.183458901218332	0.832386085088883	1.02894814941272e-08	1.26890328343921e-06	TRUE
G6_SLEEPAPNO	N14_HYDROCELE	PGS003213	28	5648	804	214759	0.17006477730684	1.1853816346633	0.448464495988157	0.684779660203025	1.98333477980583	0	0.156895879552756	1.1698737997761	0.16857720836849	0.594977161820753	FALSE
G6_SLEEPAPNO	J10_ASTHMA_OTHER_THAN_NONALLERGIC	PGS003213	642	7781	13541	462793	1.20903922465552	3.35026425446404	6.82166331759124e-152	0.696590598811913	2.0068987072546	0	-0.165561080871102	0.847418100588314	1.6725558749832e-05	0.000941897757560604	TRUE
G6_SLEEPAPNO	K11_MALABSORB	PGS003213	54	8369	2978	473356	0.292476732894491	1.33974156429292	0.0466168044109212	0.68825366365477	1.99023687368421	0	-0.20294422030342	0.816323774448139	0.144370781871415	0.559768937580605	FALSE
G6_SLEEPAPNO	L12_OTHPIGMENTATION	PGS003213	31	8392	2097	474237	-0.0860929669308806	0.917508929265873	0.692340753086478	0.686946132339999	1.98763627719923	0	0.0522836109197415	1.05367453374476	0.77198546250303	0.949550115142273	FALSE
G6_SLEEPAPNO	M13_ANKYLOSPON_ICD10	PGS003213	58	8365	1423	474911	0.747855069316331	2.11246406470998	3.32244789585953e-07	0.687878485141945	1.98949031962805	0	-0.118514300126101	0.888239113634652	0.335143380526285	0.756963441200566	FALSE
G6_SLEEPAPNO	K11_GALLBILPANC	PGS003213	495	7928	17622	458712	0.72493236082149	2.06459144797407	4.23197137781909e-42	0.69115906150737	1.99602771189409	0	-0.0993337903859404	0.905440430266986	0.0200264236608363	0.213119650813213	FALSE
G6_SLEEPAPNO	F5_TOBAC	PGS003213	40	8383	730	475604	1.08843055732035	2.96960978101913	2.11700611261683e-09	0.686661222440224	1.98707006061089	0	-0.0423007536894969	0.958581440310103	0.674027919094188	0.919823823908262	FALSE
G6_SLEEPAPNO	C3_LYMPHNODES_SECONDARY_NAS_EXALLC	PGS003213	22	8401	1901	474433	0.109701170741669	1.11594454374724	0.622231288280554	0.687782016633683	1.98929840572169	0	-0.361288044663954	0.69677826629678	0.117187464031211	0.51209738520905	FALSE
G6_SLEEPAPNO	L12_PSORI_NAS	PGS003213	26	8397	707	475627	0.837279036443747	2.31007279365913	5.04231991450372e-05	0.687932374226416	1.98959753432876	0	-0.320616826674269	0.725701267090561	0.11321993506732	0.504623344979045	FALSE
G6_SLEEPAPNO	CD2_PRIMARY_LYMPHOID_HEMATOPOIETIC	PGS003213	35	8388	2017	474317	0.134740020025725	1.14423926638359	0.472239474272295	0.687831599422184	1.98939704312914	0	-0.213821128440816	0.807492809603455	0.217712985444172	0.656538130818777	FALSE
G6_SLEEPAPNO	I9_CAVS	PGS003213	22	8401	582	475752	0.700278029360718	2.01431266768746	0.00354401660202959	0.687137947272403	1.98801757208524	0	-0.0569000956610654	0.944688443126681	0.694172918750523	0.926227277966332	FALSE
G6_SLEEPAPNO	AB1_VIRAL_SKIN_MUCOUS_MEMBRANE	PGS003213	665	7758	47816	428518	-0.248697177247815	0.779816083685771	1.01156753734215e-07	0.687633786720322	1.98900355404482	0	-0.0130804847043109	0.987004693042525	0.734493318706758	0.938915759835254	FALSE
G6_SLEEPAPNO	L12_ECCRINESWEAT	PGS003213	15	8408	694	475640	0.584749561756947	1.79454150753676	0.0239485587903657	0.688135187618477	1.99000109227563	0	-0.68781029298414	0.502675577064338	0.0118720340832196	0.15580496914556	FALSE
G6_SLEEPAPNO	COX_ARTHROSIS	PGS003213	187	8236	6126	470208	0.649970420318824	1.91548416876489	2.82671567757319e-15	0.69004513565264	1.99380552292571	0	-0.146573146490832	0.863662556138987	0.038657906715283	0.306612865174873	FALSE
G6_SLEEPAPNO	SLE_ICD10	PGS003213	23	8400	678	475656	0.912458796203364	2.49043849206457	0.00069898320578566	0.686752854533499	1.98725214834244	0	0.301291374322007	1.35160310660753	0.190519385078657	0.624502775039899	FALSE
G6_SLEEPAPNO	COLITNONINFNAS	PGS003213	326	8097	9541	466793	0.854182781725247	2.34945357942411	4.19828702224709e-42	0.692801914822644	1.99930958772011	0	-0.176578456656761	0.838133019460948	0.00115968158942281	0.0304671952806724	TRUE
G6_SLEEPAPNO	AB1_VIRAL_NOS	PGS003213	145	8278	5545	470789	0.591944967425777	1.80750052846788	5.81246569254527e-11	0.691139569018771	1.99598880472588	0	-0.268598382369095	0.764450210687356	0.0012803720237252	0.032697240404586	TRUE
G6_SLEEPAPNO	I9_CAVS_DX	PGS003213	22	8401	582	475752	0.700278029360718	2.01431266768746	0.00354401660202959	0.687137947272403	1.98801757208524	0	-0.0569000956610654	0.944688443126681	0.694172918750523	0.926227277966332	FALSE
G6_SLEEPAPNO	M13_SOFTTISSUEOTH	PGS003213	342	8081	6581	469753	1.23486074267972	3.43789973466423	2.11460503602293e-86	0.689932241326293	1.99358044629951	0	-0.10832547230957	0.897335491042177	0.0319546405909608	0.278143125386772	FALSE
G6_SLEEPAPNO	SLE_FG	PGS003213	23	8400	678	475656	0.912458796203364	2.49043849206457	0.00069898320578566	0.686752854533499	1.98725214834244	0	0.301291374322007	1.35160310660753	0.190519385078657	0.624502775039899	FALSE
G6_SLEEPAPNO	N14_URETHRALSTRICT	PGS003213	71	8352	1938	474396	0.631881475834123	1.88114658360538	3.6875947273672e-06	0.687103820360342	1.98794972834204	0	-0.0123024187574039	0.987772946620836	0.90272489267628	0.980532426152428	FALSE
G6_SLEEPAPNO	ST19_EFFEC_FOREI_BODY_ENTERING_NATURAL_ORIFI	PGS003213	15	8408	486	475848	0.545599069176606	1.72564185162891	0.0564679550666154	0.687316228246404	1.98837202938989	0	-0.115235738425331	0.891156039421497	0.593334382064705	0.892554218392404	FALSE
H7_CORNEALDYSTROPHY	R18_OTHER_SYMPTOMS_SIGNS_INVOLVI_DIGES_SYSTEM_ABDOMEN	PGS002042	57	2614	7161	477182	0.183798681158739	1.2017738590204	0.17152009078526	0.098657346616923	1.10368805231375	2.26628170171633e-08	-0.0378808007310464	0.962827702409575	0.761467638321925	0.94699467572807	FALSE
H7_CORNEALDYSTROPHY	E4_METABOLIA	PGS002042	181	2490	19145	465198	0.306853265994312	1.35914152115982	9.54394919613866e-05	0.0905280790482173	1.09475224681121	6.58437930363859e-07	0.108013984403612	1.11406332478872	0.096206559964587	0.47135345732199	FALSE
H7_CORNEALDYSTROPHY	VWXY20_EXTER_CAUSES_MORBIDI_MORTA	PGS002042	215	2456	37852	446491	0.0288681960601654	1.02928892119915	0.685336802941819	0.10294233543381	1.10842749024272	1.39844979702976e-08	-0.0650819679709555	0.936990657006656	0.33285775111116	0.755323198184379	FALSE
H7_CORNEALDYSTROPHY	T1D_STRICT	PGS002042	23	2648	1745	482598	0.923960363136401	2.51924779555147	8.06356767365542e-05	0.0930452123935322	1.09751135526165	1.30840687470057e-07	0.377245677529972	1.45826252770218	0.00473355279108048	0.0842853132282934	FALSE
H7_CORNEALDYSTROPHY	ASTHMA_ACUTE_RESPIRATORY_INFECTIONS	PGS002042	49	2622	9553	474790	-0.00722640048614902	0.992799647164493	0.960437396314369	0.0973398561209374	1.10223491125425	3.47353211487408e-08	0.0299213125910138	1.03037345334622	0.810420310352116	0.959843630235074	FALSE
H7_CORNEALDYSTROPHY	H8_INNER	PGS002042	39	2632	6534	477809	-0.152368330071484	0.858671947787321	0.345772920220565	0.0993360644423012	1.10443739933733	1.55445808045803e-08	-0.122756123184971	0.884479340264818	0.469888429401671	0.837108970458686	FALSE
H7_CORNEALDYSTROPHY	J10_PNEUMONIA	PGS002042	82	2589	11749	472594	0.0711420536046097	1.07373374278387	0.547063277447134	0.0894159433083973	1.09353541048029	5.86107418374731e-07	0.220921290530713	1.24722525826241	0.00845078496476024	0.12470453242903	FALSE
H7_CORNEALDYSTROPHY	CD2_BENIGN_MELANOCYTIC	PGS002042	25	2646	3410	480933	0.393118303644601	1.48159365689109	0.0505312958957354	0.0983591939434622	1.10335903382159	2.0434567930959e-08	-0.0324973919358836	0.968024974499214	0.870853008662192	0.973978038606638	FALSE
H7_CORNEALDYSTROPHY	E4_THYROID_CTRL_EXCLUSION	PGS002042	299	2372	42187	442156	0.174555673067266	1.19071703140912	0.00503884004770416	0.0901288851057965	1.09431531556178	1.39207149708081e-06	0.0664612045637484	1.0687195018316	0.208829577676404	0.646248702797473	FALSE
H7_CORNEALDYSTROPHY	K11_FISTULA	PGS002042	19	2652	4123	480220	-0.0717397395377243	0.930773107730037	0.757321267821972	0.0977579210148517	1.10269581331227	2.4837055385607e-08	0.0225491802261428	1.0228053347252	0.910765211998116	0.982567851916054	FALSE
H7_CORNEALDYSTROPHY	M13_SHOULDER	PGS002042	129	2542	15202	469141	0.222675746323277	1.24941538051595	0.0138082320072613	0.0999027545472643	1.10506345045482	2.31458036861798e-08	-0.0400809306728026	0.960711684962983	0.63178846544086	0.90635476902165	FALSE
H7_CORNEALDYSTROPHY	R18_ABNORMAL_FINDI_EXAMI_BLOOD_WO_DIAGNOSIS	PGS002042	40	2631	3347	480996	0.53361238903875	1.70508061141265	0.00092457556558552	0.0977453156602806	1.10268191352816	2.86391620613184e-08	0.00511857571646742	1.00513169800474	0.970133509597389	0.994360562995007	FALSE
H7_CORNEALDYSTROPHY	CD2_BENIGN_COLON_NOS	PGS002042	25	2646	1964	482379	0.515516883395705	1.67450380135974	0.0105715950282242	0.0980644579536747	1.10303388212397	2.29207940202001e-08	-0.0103302443791338	0.989722929338653	0.955996688879328	0.991744742426257	FALSE
H7_CORNEALDYSTROPHY	R18_POLYURIA	PGS002042	20	2651	2573	481770	0.157636241055403	1.17074025000403	0.495644407379922	0.0964306881340696	1.10123324996712	3.97772179271071e-08	0.177409582417845	1.19412008357039	0.30726383659912	0.736241921735633	FALSE
H7_CORNEALDYSTROPHY	K11_VENTHER	PGS002042	13	2658	2600	481743	-0.443931508825535	0.641509357051976	0.170356948130633	0.0942393992328482	1.09882277176042	8.24174646890282e-08	0.465752402873105	1.59321247567753	0.00493508437312294	0.0867957301924128	FALSE
H7_CORNEALDYSTROPHY	KNEE_ARTHROSIS	PGS002042	132	2539	12913	471430	0.298012482832307	1.3471786043792	0.00087193236229593	0.102292746915651	1.10770770228016	9.76089060400357e-09	-0.0955546793389521	0.908868663957226	0.281191219430972	0.717437733207184	FALSE
H7_CORNEALDYSTROPHY	I9_IHD	PGS002042	229	2442	25190	459153	0.16053634037131	1.17414044106493	0.023462967551138	0.0928582801328632	1.09730621415725	4.16430391514486e-07	0.0582319987073089	1.05996087674035	0.332823200465705	0.755289627903969	FALSE
H7_CORNEALDYSTROPHY	VWXY20_SURGI_OPERA_OTHER_SURGI_PROCED_CAUSE_ABNORMAL_REACTION_PATIENT_COMPLICATION_WO_MENTION_MISAD_TIME_PROCED	PGS002042	52	2619	9345	474998	-0.0897780809050507	0.914134026559055	0.526793417246294	0.0971628453324207	1.10203982105053	3.8044804784185e-08	0.0374560115620807	1.03816632876229	0.75243811311131	0.944490675210471	FALSE
H7_CORNEALDYSTROPHY	D3_OTHERANAEMIA	PGS002042	44	2627	8914	475429	-0.0465885101477715	0.954480075658598	0.760381468392366	0.100651924892579	1.10589164141091	1.01346604112063e-08	-0.198643508086776	0.819842108325429	0.232613140531256	0.673612756000092	FALSE
H7_CORNEALDYSTROPHY	I9_PAD	PGS002042	17	2654	1531	482812	0.664220983677756	1.94297632135209	0.00722892409185301	0.0973252133810869	1.10221877163336	2.82905508253598e-08	0.132602029992676	1.14179550753354	0.548771297795749	0.873612042147378	FALSE
H7_CORNEALDYSTROPHY	ASTHMA_CHILD	PGS002042	69	2602	15917	468426	-0.00935377728721043	0.990689833207351	0.939344006785612	0.0974594223143404	1.10236670916596	3.71676590524531e-08	0.0176319158741696	1.01778827572559	0.870842276598535	0.973978038606638	FALSE
H7_CORNEALDYSTROPHY	AB1_RUBELLA	PGS002042	28	2643	6425	477918	-0.00321782076816251	0.996787350868465	0.987004540599435	0.0959180708893144	1.10066888347704	5.06325348393172e-08	0.153502253971715	1.16591041504825	0.286806443697046	0.722084544706358	FALSE
H7_CORNEALDYSTROPHY	K11_PERITON	PGS002042	23	2648	3437	480906	0.0830019847491968	1.08654396506336	0.692607087459588	0.0982527649056194	1.10324161062996	2.11512096865745e-08	-0.0420474888789046	0.958824246002791	0.83292564298572	0.965578135919078	FALSE
H7_CORNEALDYSTROPHY	M13_ARTHTROSIS_COX	PGS002042	58	2613	6304	478039	-0.00434637251980215	0.995663059287574	0.974917886125064	0.0933975247208221	1.09789809016319	1.41700992857892e-07	0.172920124984703	1.1887711481781	0.0905422270089957	0.458814699697735	FALSE
H7_CORNEALDYSTROPHY	L12_INFECT_SKIN	PGS002042	150	2521	22441	461902	0.189992592943044	1.20924064070978	0.0242600505502957	0.0992207971175235	1.10431010112973	3.34529047083368e-08	-0.0239948131436043	0.97629077362482	0.754994424341199	0.945227476257676	FALSE
H7_CORNEALDYSTROPHY	AB1_VIRAL_OTHER_INTEST_INFECTIONS	PGS002042	11	2660	1644	482699	-0.329277988032074	0.719442992404529	0.622495157228545	0.0998053355931769	1.10495580157288	1.11088579999675e-08	-1.77232260822587	0.169937831100358	0.142913117337209	0.557485417798206	FALSE
H7_CORNEALDYSTROPHY	Z21_PERSONS_ENCOUNTERI_HEALTH_SERVI_SPECIFIC_PROCED_HEALTH_CARE	PGS002042	232	2439	31107	453236	0.225532923585156	1.2529902863697	0.00122961147655106	0.0898382725893359	1.0939973400402	1.08916941178807e-06	0.0859172450051928	1.08971614511969	0.137967816468322	0.549552076376859	FALSE
H7_CORNEALDYSTROPHY	K11_FISSANAL	PGS002042	16	2655	3916	480427	-0.173638736102041	0.840600521431974	0.48883051942338	0.098657777901933	1.10368852831796	1.76444404517889e-08	-0.131728085526418	0.876579317279888	0.602732538003611	0.896451012628602	FALSE
H7_CORNEALDYSTROPHY	J10_PNEUMOTHORAX	PGS002042	11	2660	1797	482546	0.20055766263787	1.22208407880006	0.508515876925995	0.0979507446051964	1.102908459579	2.20028616229052e-08	-0.00579706186022124	0.994219708680614	0.98322095242637	0.996930026543917	FALSE
H7_CORNEALDYSTROPHY	N14_FEMALE_GENITAL_DYSPLASIA_ALL	PGS002042	42	1502	10364	252142	0.0359346928939443	1.03658814770824	0.818800715713706	0.108873448588284	1.11502123390115	2.36822432130412e-06	-0.145917650556398	0.864228869020878	0.35730530791618	0.771797510122519	FALSE
H7_CORNEALDYSTROPHY	PANCREATITIS	PGS002042	14	2657	1831	482512	0.158827485778015	1.17213571915601	0.557467162578491	0.0974014733863106	1.10230283004775	2.72749578731733e-08	0.0970333836279619	1.10189715833179	0.656065598165528	0.914792426883124	FALSE
H7_CORNEALDYSTROPHY	N14_GENITOURINARY	PGS002042	836	1835	135491	348852	0.044594610531819	1.04560389717171	0.293914042765237	0.0873407632003074	1.09126848050648	4.03002938894051e-05	0.0333295855563048	1.03389123871248	0.371445906961185	0.781006578380334	FALSE
H7_CORNEALDYSTROPHY	BRADY_UNSPE	PGS002042	14	2657	960	483383	0.55284281737124	1.73818735003483	0.0833107283742608	0.0997748727317884	1.10492214197015	1.15246028130683e-08	-0.649392763792352	0.522362878126687	0.192803680958192	0.627012786850571	FALSE
H7_CORNEALDYSTROPHY	L12_PAPULOSQUAMOUS	PGS002042	68	2603	12740	471603	-0.023393193998133	0.97687830556329	0.850112701220834	0.097284552356127	1.10217395519952	3.97050997851113e-08	0.0239390453504024	1.02422788453603	0.823299050324917	0.96335684921822	FALSE
H7_CORNEALDYSTROPHY	VWXY20_TRANSPO_ACCIDENTS	PGS002042	18	2653	3736	480607	0.013117843755863	1.01320426012029	0.956614207793118	0.0973066572487556	1.10219831890574	2.91825482016396e-08	0.0776959716968591	1.08079401674344	0.68411607141747	0.922981683846351	FALSE
H7_CORNEALDYSTROPHY	C3_FEMALE_GENITAL	PGS002042	15	1529	2087	260419	0.00970429457422466	1.00975153392535	0.970979446893026	0.103777665583862	1.10935377996947	6.17210063535287e-06	0.143335798759799	1.15411728775759	0.498630734126038	0.851089888984845	FALSE
H7_CORNEALDYSTROPHY	J10_UPPERINFEC	PGS002042	331	2340	65569	418774	-0.0594881356946557	0.942246712627622	0.319310808967422	0.0862789491425142	1.0901103712502	5.1141459811668e-06	0.0853711022756646	1.08912116705605	0.0835056375567134	0.443014828388581	FALSE
H7_CORNEALDYSTROPHY	I9_NCMI	PGS002042	20	2651	2042	482301	0.319318163604301	1.37618910854591	0.15825206527762	0.0977759793270529	1.10271572631732	2.47090664838685e-08	0.0219558046990974	1.02219860709711	0.912921111828594	0.983001466785035	FALSE
H7_CORNEALDYSTROPHY	E4_ENDONUTRMET	PGS002042	518	2153	62074	422269	0.305367393105887	1.35712350924787	7.5493181422802e-10	0.0849862132492582	1.08870205693104	1.53689668249158e-05	0.0665938196657795	1.06886123957545	0.121165951768916	0.519895270173723	FALSE
H7_CORNEALDYSTROPHY	L12_NONIONRADISKIN	PGS002042	56	2615	6570	477773	0.0115372070661578	1.01160401732699	0.933235327529732	0.095660756931465	1.10038570244513	6.49121465514544e-08	0.0959034397163614	1.10065277951805	0.384583987639125	0.789700971735734	FALSE
H7_CORNEALDYSTROPHY	AB1_SEPSIS_CONDITION	PGS002042	47	2624	7045	477298	0.116956064830684	1.12407004239799	0.427644408094867	0.0988804098387418	1.10393427198683	1.94745841227131e-08	-0.0600052540416077	0.941759585527203	0.673136846294701	0.91952619670756	FALSE
H7_CORNEALDYSTROPHY	M13_POLYARTHROPATHIES	PGS002042	147	2524	16153	468190	0.325661985267076	1.38494715720257	0.000145973996304818	0.0983659796089024	1.10336652087226	4.30924936252565e-08	-0.00399142388043837	0.996016531264221	0.958932690575911	0.992568580779571	FALSE
H7_CORNEALDYSTROPHY	I9_DOAAC	PGS002042	69	2602	8310	476033	0.322366943739712	1.38039120894783	0.00927261522223537	0.103759973000292	1.10933415280864	3.78998962600272e-09	-0.288959342240114	0.749042659180155	0.0433318634039252	0.324749705944545	FALSE
H7_CORNEALDYSTROPHY	G6_SLEEPAPNO	PGS002042	18	2653	2272	482071	0.350458707471322	1.41971863479774	0.147043341140416	0.0972205564112261	1.10210342279273	2.97023363336222e-08	0.0991651172958685	1.10424861505203	0.622917319547604	0.903236836629408	FALSE
H7_CORNEALDYSTROPHY	H7_CONJUNCTIVA	PGS002042	129	2542	19924	464419	0.0344528197762183	1.03505319318282	0.707656888862597	0.0932339010513068	1.09771846274497	2.18343179915975e-07	0.0897750305988407	1.09392815565852	0.236365481139198	0.676726458812325	FALSE
H7_CORNEALDYSTROPHY	H7_VISUDISTURB	PGS002042	36	2635	4954	479389	0.166014052583861	1.18058969194236	0.326338876040512	0.0974342145996862	1.10233892137074	3.08133887543579e-08	0.0360229869969266	1.03667967636957	0.805170707353406	0.958490365707648	FALSE
H7_CORNEALDYSTROPHY	J10_NASALPOLYP	PGS002042	29	2642	4990	479353	-0.152200634304044	0.85881595551299	0.435253813231265	0.0955898445806128	1.10030767427474	5.64382302877543e-08	0.185489467044614	1.20380752005746	0.202727846401948	0.638578294390963	FALSE
H7_CORNEALDYSTROPHY	I9_ISCHHEART	PGS002042	229	2442	25256	459087	0.158122550048101	1.17130972997611	0.0256295127618308	0.0928647728694741	1.09731333870061	4.15683692208118e-07	0.0581227471820352	1.05984508072339	0.333731682081595	0.756067820834355	FALSE
H7_CORNEALDYSTROPHY	T2D_WIDE	PGS002042	112	2559	12176	472167	0.334217293702495	1.39684663657723	0.000694171339907261	0.0937402370379864	1.09827441784406	1.65354134564662e-07	0.097466997070564	1.10237505935667	0.236329492990144	0.676724180866215	FALSE
H7_CORNEALDYSTROPHY	M13_GOUT	PGS002042	80	2591	9963	474380	0.211797314506457	1.23589736122396	0.0710271346320306	0.0939970648248777	1.09855652145667	1.30018773838616e-07	0.118136865663188	1.12539812918853	0.197521386462296	0.632757168207103	FALSE
H7_CORNEALDYSTROPHY	E4_OBESITY	PGS002042	77	2594	12468	471875	0.0513745473160511	1.05271711182064	0.661198527316385	0.0956767143753182	1.1004032619283	7.14877788320422e-08	0.0750071429814476	1.07789185021862	0.448644453745505	0.825985697251803	FALSE
H7_CORNEALDYSTROPHY	T1D	PGS002042	23	2648	1745	482598	0.923960363136401	2.51924779555147	8.06356767365542e-05	0.0930452123935322	1.09751135526165	1.30840687470057e-07	0.377245677529972	1.45826252770218	0.00473355279108048	0.0842853132282934	FALSE
H7_CORNEALDYSTROPHY	M13_ARTHROSIS_KNEE	PGS002042	132	2539	12913	471430	0.298012482832307	1.3471786043792	0.00087193236229593	0.102292746915651	1.10770770228016	9.76089060400357e-09	-0.0955546793389521	0.908868663957226	0.281191219430972	0.717437733207184	FALSE
H7_CORNEALDYSTROPHY	Z21_PRESENCE_CARDIAC_VASCULAR_IMPLANTNTS_GRAFTS	PGS002042	50	2621	5566	478777	0.225114616160368	1.25246626083925	0.117617500529606	0.0987093131702178	1.10374540866803	2.13001831292657e-08	-0.045172644818886	0.955832448067516	0.736263079587024	0.939589657233148	FALSE
H7_CORNEALDYSTROPHY	ST19_COMPLICATIO_PROCED_NOT_ELSEW_CLASSIFIED	PGS002042	39	2632	7636	476707	-0.115910416069606	0.890554999141158	0.472619165761933	0.0991795205088499	1.10426451989456	1.67531745669926e-08	-0.0925193752739351	0.911631547682383	0.561421437020333	0.878774132483196	FALSE
H7_CORNEALDYSTROPHY	COPD_EARLY	PGS002042	55	2616	8077	476266	0.0991583189579745	1.10424110802234	0.473803491583234	0.095638544652459	1.10036126064235	6.30624126063212e-08	0.112206002425729	1.11874330074234	0.334430852663302	0.756422883239211	FALSE
H7_CORNEALDYSTROPHY	CD2_BENIGN_MELANOCYTIC_FACE	PGS002042	14	2657	1439	482904	0.618870657440469	1.85682986029944	0.0210597125297437	0.0980032438019113	1.1029663629071	2.18588254794465e-08	0.0211719212408123	1.02139763649274	0.934154426110322	0.98740110645376	FALSE
H7_CORNEALDYSTROPHY	G6_SLEEPAPNO_INCLAVO	PGS002042	18	2653	2272	482071	0.350458707471322	1.41971863479774	0.147043341140416	0.0972205564112261	1.10210342279273	2.97023363336222e-08	0.0991651172958685	1.10424861505203	0.622917319547604	0.903236836629408	FALSE
H7_CORNEALDYSTROPHY	R18_HEARTBURN	PGS002042	13	2658	1288	483055	0.340471398904024	1.4056100374441	0.242092191875969	0.0990480391882977	1.10411933928172	1.47957216773521e-08	-0.358266748892792	0.698886622906838	0.351263902079025	0.767460120452883	FALSE
H7_CORNEALDYSTROPHY	DM_IBD	PGS002042	131	2540	13556	470787	0.407007576062617	1.50231548725504	1.06374451749804e-05	0.0895971689365833	1.09373360508042	6.87753753652345e-07	0.157303267787523	1.17035048969063	0.0307988829701778	0.272772065442647	FALSE
H7_CORNEALDYSTROPHY	IBD_COMORB	PGS002042	1224	1447	186701	297642	0.15554804506942	1.16829806568053	7.0120402282569e-05	0.0945355625939203	1.09914825100086	6.68699320194326e-05	0.00794272701669966	1.00797435415271	0.820876416781514	0.962663856270586	FALSE
H7_CORNEALDYSTROPHY	C3_CANCER_WIDE	PGS002042	230	2441	32477	451866	-0.0400003057473615	0.960789145393532	0.568719061991786	0.0907617952234918	1.095008138021	8.2564787041863e-07	0.0768634107360806	1.0798945643149	0.188048038483485	0.621441222397593	FALSE
H7_CORNEALDYSTROPHY	L12_SKINSUBCUTISNAS	PGS002042	21	2650	3372	480971	0.0335610938157266	1.03413062078198	0.878531496507398	0.0980308644104727	1.10299682793	2.26865658642649e-08	-0.0137580006833719	0.986336208071777	0.945719789766476	0.989830997825617	FALSE
H7_CORNEALDYSTROPHY	J10_ACUTELOWERNAS	PGS002042	182	2489	29137	455206	0.0277097295691148	1.02809721488352	0.72120387445137	0.0938463093661262	1.09839092054725	2.37732880545975e-07	0.0575424387731504	1.05923022213199	0.386842955786632	0.7909549474659	FALSE
H7_CORNEALDYSTROPHY	R18_DYSPNOEA	PGS002042	16	2655	2453	481890	0.0703481176565087	1.07288160528284	0.786671081785495	0.0966033410209507	1.10142339748114	3.65732681525163e-08	0.190956560492706	1.21040687146115	0.320685263284137	0.746165828397	FALSE
H7_CORNEALDYSTROPHY	M13_FIBROBLASTIC	PGS002042	62	2609	10409	473934	-0.136449308507434	0.872450544959018	0.289167960099576	0.0999277743186511	1.1050910992356	1.4410420699243e-08	-0.104112750966593	0.901123689126127	0.428736912221356	0.815348129555242	FALSE
H7_CORNEALDYSTROPHY	R18_DIZZI_GIDDI	PGS002042	16	2655	2116	482227	0.183686209001239	1.20163870052257	0.46833086090415	0.0991565388840042	1.10423914239324	1.47089385074571e-08	-0.256438869408789	0.773802296105513	0.37235385858978	0.781675139772968	FALSE
H7_CORNEALDYSTROPHY	JOINTPAIN	PGS002042	36	2635	4540	479803	0.34626226156515	1.41377334561185	0.0391561040193813	0.0986935581058252	1.10372801922503	1.94662593476234e-08	-0.0571885490022871	0.944415983886625	0.727338805733323	0.936676743849782	FALSE
H7_CORNEALDYSTROPHY	J10_RESPOTHER	PGS002042	28	2643	4937	479406	-0.149975725480649	0.860728869951076	0.468217901548775	0.0938402350170887	1.09838424855768	1.04594698787882e-07	0.268923111988615	1.30855452502322	0.0342714055928794	0.288945178916106	FALSE
H7_CORNEALDYSTROPHY	M13_SOFTTISSUEOTH	PGS002042	51	2620	6963	477380	0.231611359269588	1.26062970156423	0.101963782436163	0.0989022115212235	1.10395833987367	1.99840748087054e-08	-0.0551692230116951	0.946324994437435	0.681006068239555	0.922370672647851	FALSE
H7_CORNEALDYSTROPHY	N14_BREASTDISOTH	PGS002042	37	1507	8629	253877	-0.209452501559778	0.811028161090854	0.208325005207126	0.10709856376192	1.11304395487237	3.41119055316483e-06	-0.0846559701346813	0.918828334421159	0.600007443462527	0.89516344806538	FALSE
H7_CORNEALDYSTROPHY	AB1_ZOSTER	PGS002042	60	2611	8746	475597	0.0634378990849367	1.06549331563698	0.627197761306365	0.0991274211512668	1.10420698992112	1.89360039400186e-08	-0.0592775818290692	0.942445127203047	0.647317101633056	0.912040358508739	FALSE
H7_CORNEALDYSTROPHY	G6_CARPTU	PGS002042	60	2611	6560	477783	0.368627851731939	1.44574947038681	0.00484766151154776	0.100021263916608	1.10519441858774	1.37712476529012e-08	-0.0992075616788525	0.905554730055649	0.465108253924074	0.834827206307288	FALSE
H7_CORNEALDYSTROPHY	E4_LIPOPROT	PGS002042	149	2522	15388	468955	0.285933450020048	1.33100387402365	0.000883052029539938	0.0928012680801749	1.09724365626085	2.71830280056791e-07	0.0936868210621273	1.09821575401108	0.193523216755027	0.627949476481083	FALSE
H7_CORNEALDYSTROPHY	N14_BREAST	PGS002042	141	1403	27504	235002	-0.133009640373855	0.875456652338667	0.139159333812737	0.0957372804182065	1.10046991101777	7.58688733590804e-05	0.0941111869722108	1.09868189823986	0.196847385790059	0.632086898011115	FALSE
H7_CORNEALDYSTROPHY	M13_MUSCULOSKELEOTH	PGS002042	11	2660	2035	482308	-0.0892334591192582	0.914632019461636	0.792153031021731	0.0993902511479589	1.10449724678306	1.306671418193e-08	-0.580349238121066	0.559702862852536	0.229568362415163	0.6703484793918	FALSE
H7_CORNEALDYSTROPHY	C3_BREAST	PGS002042	63	1481	8265	254241	0.0595278365170565	1.06133530444665	0.646677388038108	0.104021823621819	1.10962467068052	8.19946417907366e-06	0.0302113885769279	1.03067238329566	0.788765172633705	0.954196140987385	FALSE
H7_CORNEALDYSTROPHY	C3_CANCER	PGS002042	230	2441	32477	451866	-0.0400003057473615	0.960789145393532	0.568719061991786	0.0907617952234918	1.095008138021	8.2564787041863e-07	0.0768634107360806	1.0798945643149	0.188048038483485	0.621441222397593	FALSE
H7_CORNEALDYSTROPHY	Z21_PERSONAL_HISTORY_CERTA_OTH_DISEA	PGS002042	136	2535	14924	469419	0.355704183039691	1.42718530019555	5.8964084697097e-05	0.0980207342356859	1.10298565443594	4.48720107916789e-08	0.00248644317860541	1.00248953694207	0.975452264591066	0.995496031761141	FALSE
H7_CORNEALDYSTROPHY	H8_OTHEREAR	PGS002042	30	2641	4992	479351	-0.117579258589704	0.889070042516121	0.534045753213332	0.0956732077015439	1.1003994031798	5.48045308399889e-08	0.172972631454208	1.18883356799284	0.22767045718414	0.668140544301433	FALSE
H7_CORNEALDYSTROPHY	M13_SPONDYLOSIS	PGS002042	118	2553	15935	468408	-0.0497978189904239	0.951421764469187	0.602030246449076	0.0944250296074854	1.09902676557634	1.37805101460376e-07	0.0744527868816602	1.07729447988978	0.35280110924038	0.768539234473498	FALSE
H7_CORNEALDYSTROPHY	N14_MENSIRREG	PGS002042	26	1518	6156	256350	0.19365358529393	1.21367577498851	0.344035463983982	0.10204237546126	1.10743039860761	9.7206353700915e-06	0.186928330544262	1.20554088149487	0.239878320419285	0.680596776391511	FALSE
H7_CORNEALDYSTROPHY	F5_PSYCH	PGS002042	250	2421	50505	433838	0.0520057034974585	1.05338175045637	0.435012095157504	0.106510550933995	1.11238966313368	4.71838556779551e-09	-0.101430491836454	0.903543980842379	0.121798274449305	0.520990619873262	FALSE
H7_CORNEALDYSTROPHY	ST19_INJURI_ELBOW_FOREA	PGS002042	31	2640	4069	480274	0.139314617196798	1.14948569108512	0.446788222550585	0.0974883937438705	1.10239864676803	2.94436418319728e-08	0.0316313844092221	1.03213697339422	0.84007482322432	0.966771371349524	FALSE
H7_CORNEALDYSTROPHY	H7_CATARACTSENILE	PGS002042	19	2652	2634	481709	-0.316106076284165	0.728982118351823	0.170281079435671	0.098608782742229	1.10363445424695	1.82269336569721e-08	-0.101068096496425	0.903871480309103	0.659173873032347	0.915512172427023	FALSE
H7_CORNEALDYSTROPHY	M13_ARTHROSIS_POLY	PGS002042	28	2643	3280	481063	-0.0641532804215627	0.937861232747571	0.741422918777509	0.0964786485675301	1.10128606685768	4.1122387018577e-08	0.121738282748001	1.12945846432976	0.424588803454708	0.8124946305143	FALSE
H7_CORNEALDYSTROPHY	N14_BENIGNMAMDYSP	PGS002042	63	1481	10424	252082	-0.0880332685742699	0.91573041117136	0.501330606274952	0.102190493543743	1.10759444122327	1.26336107755767e-05	0.0678013503293759	1.07015270188061	0.520110446673596	0.860916363714359	FALSE
H7_CORNEALDYSTROPHY	PULM_MEDICATIO_COMORB	PGS002042	154	2517	18273	466070	0.0210512827347225	1.02127442403998	0.801294027382734	0.101801709794248	1.10716391020065	1.42637360426573e-08	-0.0690048865203479	0.933322119369531	0.376834567782988	0.784846664636372	FALSE
H7_CORNEALDYSTROPHY	I9_HYPOTE	PGS002042	17	2654	2045	482298	0.204491979635947	1.22690161560868	0.410725383249033	0.0972688031747438	1.10215659699867	2.91162476813224e-08	0.0935440680686114	1.09805899161408	0.648093384866476	0.912253037912773	FALSE
H7_CORNEALDYSTROPHY	N14_URINOTH	PGS002042	212	2459	29876	454467	0.0909725244902864	1.09523891259768	0.206422880487117	0.100356532073431	1.10556501720488	3.30202841236915e-08	-0.0317441908768172	0.968754366590174	0.632121974398329	0.906456547045604	FALSE
H7_CORNEALDYSTROPHY	M13_OTHERBONE	PGS002042	17	2654	3210	481133	0.0728720814640616	1.07559293984015	0.768590378796224	0.0971695675456551	1.1020472292221	3.01109638075526e-08	0.110855119186685	1.1172330294983	0.580808778857368	0.887691228046726	FALSE
H7_CORNEALDYSTROPHY	K11_SALIVARY	PGS002042	13	2658	1835	482508	0.034382255775692	1.0349801582656	0.909293147215231	0.0959196563319821	1.10067062852584	4.5779301806847e-08	0.315169848388936	1.37049206705945	0.101978582333881	0.48297694871149	FALSE
H7_CORNEALDYSTROPHY	L12_CELLULITIS	PGS002042	90	2581	12924	471419	0.187930885153974	1.20675010811939	0.081080196058317	0.098566231306979	1.10358749401605	2.94244119025131e-08	-0.0212933130693442	0.978931788967639	0.824612562042507	0.963675384890272	FALSE
H7_CORNEALDYSTROPHY	K11_ENERCOLNONINF	PGS002042	89	2582	14357	469986	0.0706622843660138	1.0732187219191	0.513088877231486	0.0988814453501872	1.103935415124	2.52271557027087e-08	-0.0293023433845796	0.971122807519756	0.771511996795368	0.949476407949008	FALSE
H7_CORNEALDYSTROPHY	ASTHMA_NAS	PGS002042	117	2554	14157	470186	0.37895760231825	1.46076110154621	8.30109854276298e-05	0.0933595685505112	1.09785641894714	1.9360533120845e-07	0.0999324294114928	1.10509624354924	0.211352274751347	0.6491213566143	FALSE
H7_CORNEALDYSTROPHY	HYPOTHYROIDISM	PGS002042	53	2618	6063	478280	0.188052915228862	1.20689737691088	0.182155893837602	0.0963732776449299	1.10117002944236	4.88168099163258e-08	0.0801716072885721	1.08347298358319	0.502451246930928	0.852581464558053	FALSE
H7_CORNEALDYSTROPHY	ASTHMA_EOSINOPHIL_SUGG	PGS002042	15	2656	1754	482589	0.317105046347467	1.37314680840633	0.22215250567359	0.097994543325076	1.10295676661556	2.21029456951729e-08	-0.010849572880922	0.989209071454646	0.964562398349492	0.993633945516277	FALSE
H7_CORNEALDYSTROPHY	J10_RESPDISOTH	PGS002042	28	2643	4937	479406	-0.149975725480649	0.860728869951076	0.468217901548775	0.0938402350170887	1.09838424855768	1.04594698787882e-07	0.268923111988615	1.30855452502322	0.0342714055928794	0.288945178916106	FALSE
H7_CORNEALDYSTROPHY	K11_FUNCDYSP	PGS002042	74	2597	9502	474841	0.168516140637718	1.18354732989936	0.159112230079986	0.0958395112343245	1.10058241870566	6.69298524973296e-08	0.0708546970237377	1.07342524265367	0.481345528083942	0.842870664887507	FALSE
H7_CORNEALDYSTROPHY	CD2_BENIGN_COLON_NOS_EXALLC	PGS002042	25	2646	1964	482379	0.515516883395705	1.67450380135974	0.0105715950282242	0.0980644579536747	1.10303388212397	2.29207940202001e-08	-0.0103302443791338	0.989722929338653	0.955996688879328	0.991744742426257	FALSE
H7_CORNEALDYSTROPHY	J10_VOCALLARYNX	PGS002042	51	2620	7137	477206	0.34628130214958	1.41380026493888	0.014725895538776	0.0979871940753492	1.10294866074063	2.74383681859572e-08	0.000200307020306659	1.0002003270831	0.998774026408539	0.999867199537702	FALSE
H7_CORNEALDYSTROPHY	CD2_NEOPLASM	PGS002042	458	2213	66832	417511	0.0723327942288207	1.07501304267701	0.1654707312274	0.0819783693745286	1.08543233099539	2.61430240809474e-05	0.0869354127352268	1.09082622396088	0.0476981432298495	0.341067871605804	FALSE
H7_CORNEALDYSTROPHY	R18_GENERAL_SYMPTOMS_SIGNS	PGS002042	209	2462	30793	453550	0.191588298385601	1.21117177293085	0.00796709285287425	0.102027633996854	1.10741407358213	1.78370471242685e-08	-0.0562136255940584	0.945337166104512	0.411660205084054	0.805117863340003	FALSE
H7_CORNEALDYSTROPHY	L12_OTHERDISSKINANDSUBCUTIS	PGS002042	25	2646	3665	480678	0.131363452440395	1.14038218068675	0.51340109571628	0.0986056625902428	1.10363101074509	1.89742467979933e-08	-0.0772162806465443	0.92568962320409	0.69213303934109	0.925512475701322	FALSE
H7_CORNEALDYSTROPHY	M13_MENISCUSDERANGEMENTS	PGS002042	58	2613	7685	476658	0.309833057867869	1.36319752003467	0.020155078816967	0.101504437949476	1.10683483045809	8.177679809095e-09	-0.193366804007307	0.824179606305299	0.173748322242158	0.602401419872444	FALSE
H7_CORNEALDYSTROPHY	AB1_OTHER_SUPERF_MYCOSIS	PGS002042	14	2657	2769	481574	-0.0113310467384166	0.988732907786522	0.968327001655809	0.09599328138378	1.10075166844112	4.4951081191062e-08	0.277633873285178	1.32000282042972	0.132804890964316	0.541300992782553	FALSE
H7_CORNEALDYSTROPHY	Z21_TOBAC_USE	PGS002042	64	2607	9339	475004	0.414273362487825	1.51327074180315	0.00110658430929545	0.098463385623216	1.10347400064189	2.50894963328544e-08	-0.0209932110994087	0.979225612412233	0.859245939838181	0.971729278532619	FALSE
H7_CORNEALDYSTROPHY	HYPOT_THYRO_INCL	PGS002042	53	2618	6063	478280	0.188052915228862	1.20689737691088	0.182155893837602	0.0963732776449299	1.10117002944236	4.88168099163258e-08	0.0801716072885721	1.08347298358319	0.502451246930928	0.852581464558053	FALSE
H7_CORNEALDYSTROPHY	M13_DORSALGIANAS	PGS002042	21	2650	2307	482036	0.581233550340134	1.78824295848224	0.00805647637084682	0.0987810724683585	1.10382461550576	1.72165791870174e-08	-0.118267849002791	0.888458048139194	0.611726697147357	0.899847225000758	FALSE
H7_CORNEALDYSTROPHY	AB1_INTESTINAL_INFECTIONS	PGS002042	40	2631	8389	475954	-0.140907905258559	0.868569298679406	0.377471286971041	0.0982530350061957	1.10324190861619	2.32401284449832e-08	-0.0254055386898104	0.974914466314138	0.866210829821555	0.973502544396505	FALSE
H7_CORNEALDYSTROPHY	H7_VISUALDISTBLIND	PGS002042	47	2624	5680	478663	0.309333059065116	1.36251609327722	0.0356528186971043	0.0990317649825721	1.10410137076266	1.85126002784417e-08	-0.0638054474618202	0.938187508537433	0.654750513735202	0.91429531931505	FALSE
H7_CORNEALDYSTROPHY	H7_EYELIDNAS	PGS002042	18	2653	1891	482452	0.352668078501331	1.42285878762423	0.137606984118204	0.0988952422996727	1.10395064617023	1.62676264395921e-08	-0.170124976364634	0.843559385023	0.509543920897044	0.855881829684074	FALSE
H7_CORNEALDYSTROPHY	F5_PSYCH_INCLAVO	PGS002042	250	2421	50505	433838	0.0520057034974585	1.05338175045637	0.435012095157504	0.106510550933995	1.11238966313368	4.71838556779551e-09	-0.101430491836454	0.903543980842379	0.121798274449305	0.520990619873262	FALSE
H7_CORNEALDYSTROPHY	CD2_BENIGN_MELANOCYTIC_FACE_EXALLC	PGS002042	14	2657	1439	482904	0.618870657440469	1.85682986029944	0.0210597125297437	0.0980032438019113	1.1029663629071	2.18588254794465e-08	0.0211719212408123	1.02139763649274	0.934154426110322	0.98740110645376	FALSE
H7_CORNEALDYSTROPHY	J10_PLEURA	PGS002042	54	2617	8397	475946	0.0322847888299859	1.03281159663237	0.824288151291039	0.0924086475738013	1.09681294046037	1.95268333133264e-07	0.204441372325837	1.22683952698923	0.0399855219637046	0.311358567847527	FALSE
H7_CORNEALDYSTROPHY	AB1_CANDIDIASIS	PGS002042	27	2644	4206	480137	0.117679175920185	1.12488316386417	0.558733591897825	0.0958995188640685	1.10064846402954	5.09432697978094e-08	0.149191415415845	1.16089518117678	0.295398388613943	0.72816598016928	FALSE
H7_CORNEALDYSTROPHY	K11_GALLBILPANC	PGS002042	137	2534	18101	466242	0.0851616319630122	1.08889305239713	0.334172451472376	0.101195732543758	1.10649319729741	1.53882969086429e-08	-0.0669866719358264	0.935207665761498	0.421907596422363	0.81085013800654	FALSE
H7_CORNEALDYSTROPHY	DM1_RETINOPATHY	PGS002042	14	2657	678	483665	1.14554442055516	3.1441526322917	1.96643437589634e-05	0.0984696842877698	1.10348095107635	1.85103320070527e-08	-0.0798560498297344	0.92324923870658	0.777695026943032	0.951029346377805	FALSE
H7_CORNEALDYSTROPHY	ABDOM_HERNIA	PGS002042	42	2629	6684	477659	0.0831874373002826	1.08674548609927	0.596504252213139	0.0971585211713126	1.1020350556631	3.50561536276981e-08	0.0481617686888291	1.04934039201441	0.72197254913848	0.93505097064233	FALSE
H7_CORNEALDYSTROPHY	K11_ORAL	PGS002042	111	2560	14550	469793	0.362374177818051	1.4367364362997	0.000278566789513869	0.0915653835404372	1.09588842741544	3.44876525211824e-07	0.125899543767972	1.13416822829343	0.104782515706273	0.488195719290597	FALSE
H7_CORNEALDYSTROPHY	N14_RENFAIL	PGS002042	51	2620	6674	477669	0.0471591693412749	1.04828885124714	0.746688980435519	0.0946231774041337	1.09924455688512	9.03137819725666e-08	0.143460887315552	1.15426166365198	0.190475783569628	0.624502775039899	FALSE
H7_CORNEALDYSTROPHY	MULTIMORB	PGS002042	595	2076	83704	400639	0.164520559111537	1.1788278049548	0.000463265458359085	0.0980742080043517	1.10304463681265	7.08987702948259e-07	-0.000358648163513435	0.999641416143051	0.993222705132264	0.998866411839785	FALSE
H7_CORNEALDYSTROPHY	N14_UTER_POLYP	PGS002042	22	1522	2850	259656	0.189891332221055	1.20911819832885	0.382337618536103	0.108027769913017	1.11407868282502	2.44471714747253e-06	-0.238149401981141	0.78808494084646	0.329801843670621	0.753235662880694	FALSE
H7_CORNEALDYSTROPHY	L12_SKIN_SUBCUTAN	PGS002042	562	2109	96012	388331	0.01981257385152	1.0200101455369	0.677579979347176	0.104715356244149	1.11039449850768	8.59841665854518e-08	-0.0327963165665402	0.967735651236324	0.451071568506976	0.82689965232774	FALSE
H7_CORNEALDYSTROPHY	ASTHMA_OBESITY	PGS002042	16	2655	1978	482365	0.424772200998183	1.52924202017662	0.0966290385869184	0.0974317137108678	1.10233616454711	2.73865070630628e-08	0.0632992772825791	1.06534562526995	0.764039679324647	0.947694946619305	FALSE
H7_CORNEALDYSTROPHY	DM_OTHER_WIDE	PGS002042	72	2599	11656	472687	0.0556655009169816	1.05724397744171	0.642365719980999	0.0990234250582988	1.10409216267924	2.19581609255262e-08	-0.0426304798685345	0.958265423016943	0.701176857922014	0.928322118324471	FALSE
H7_CORNEALDYSTROPHY	RA_CO_MORB	PGS002042	280	2391	31967	452376	0.151443894043889	1.16351301996791	0.0195171512599667	0.090779512467446	1.09502753871917	1.02503198766204e-06	0.0665333735149978	1.06879663298043	0.223861945610144	0.663974149494777	FALSE
H7_CORNEALDYSTROPHY	G6_NEUINFL	PGS002042	23	2648	2995	481348	0.337961583190951	1.402086638676	0.106625442567778	0.0990957480287114	1.10417201679166	1.57773475735317e-08	-0.161781275758626	0.850627236991691	0.44654984811361	0.824816374635677	FALSE
H7_CORNEALDYSTROPHY	AB1_GASTROENTERITIS_NOS	PGS002042	17	2654	3860	480483	-0.188557980848467	0.828152485062839	0.444079467697666	0.0975037715346626	1.10241559935413	2.67632493397578e-08	0.0621719253178442	1.06414528251769	0.765278206238141	0.94796434576545	FALSE
H7_CORNEALDYSTROPHY	M13_ROTATORCUFF	PGS002042	20	2651	1271	483072	0.702958950469792	2.01972012628472	0.00183989052306221	0.0977133899269256	1.10264671016137	2.52309280630086e-08	0.0534147368601159	1.05486704665659	0.787481035541269	0.953989465479757	FALSE
H7_CORNEALDYSTROPHY	I9_HYPTENS	PGS002042	955	1716	123188	361155	0.14015685843064	1.15045424315186	0.000678880969110118	0.0904399212780699	1.09465574014823	3.95543788473577e-05	0.0195526019955226	1.01974500607212	0.589158922416011	0.891058955677139	FALSE
H7_CORNEALDYSTROPHY	ST19_INJURI_WRIST_HAND	PGS002042	20	2651	5170	479173	-0.268657249244792	0.764405211216329	0.239270531589266	0.0994749581111636	1.10459080935335	1.33677800129342e-08	-0.272307573089458	0.761619971253509	0.308636115171294	0.737127421423685	FALSE
H7_CORNEALDYSTROPHY	Z21_PERSONS_ENCOUNTERI_HEALTH_SERVI_EXAM_INVES	PGS002042	216	2455	25422	458921	0.347121052709543	1.41498800313515	1.07448416832396e-06	0.101999101435561	1.10738247667297	1.9065695126993e-08	-0.0531091586753018	0.948276494226514	0.428395011202015	0.815113263068828	FALSE
H7_CORNEALDYSTROPHY	COX_ARTHROSIS	PGS002042	58	2613	6304	478039	-0.00434637251980215	0.995663059287574	0.974917886125064	0.0933975247208221	1.09789809016319	1.41700992857892e-07	0.172920124984703	1.1887711481781	0.0905422270089957	0.458814699697735	FALSE
H7_CORNEALDYSTROPHY	ST19_COMPLICATIO_OTHER_INTERNAL_PROSTHET_DEVICES_IMPLANTS_GRAFTS	PGS002042	14	2657	1138	483205	0.740248025871378	2.09645542519969	0.00606876127172154	0.0989532334615069	1.10401466740712	1.56786381350312e-08	-0.247922622936015	0.780420327575446	0.400208133909419	0.798781971210729	FALSE
H7_CORNEALDYSTROPHY	CD2_BENIGN_MELANOCYTIC_EXALLC	PGS002042	25	2646	3410	480933	0.393118303644601	1.48159365689109	0.0505312958957354	0.0983591939434622	1.10335903382159	2.0434567930959e-08	-0.0324973919358836	0.968024974499214	0.870853008662192	0.973978038606638	FALSE
H7_CORNEALDYSTROPHY	I9_PAROXTAC	PGS002042	14	2657	2799	481544	-0.286311474127033	0.751028653517925	0.286286848220932	0.0988592530124824	1.10391091648831	1.62075462541114e-08	-0.192551436673703	0.824851889474924	0.498217831988527	0.850962912938779	FALSE
H7_CORNEALDYSTROPHY	CARDIAC_ARRHYTM	PGS002042	71	2600	10416	473927	-0.115068290159124	0.891305274449443	0.349071660209522	0.0952612815444057	1.09994621322914	8.10809176968759e-08	0.0909928324659408	1.0952611549087	0.360062518363443	0.773701225611861	FALSE
H7_CORNEALDYSTROPHY	FG_PULMHEART	PGS002042	31	2640	4079	480264	0.0836096800597261	1.08720445340312	0.666306228508818	0.10134014281116	1.10665299781405	7.13461365607953e-09	-0.4698891072941	0.625071580318453	0.0764327690566402	0.426005803448897	FALSE
H7_CORNEALDYSTROPHY	N14_POLYPFEMGEN	PGS002042	93	1451	11216	251290	0.232037371745593	1.26116685995468	0.0306315428182082	0.106978425909253	1.11291024419373	5.27707535914822e-06	-0.0296221504410394	0.970812285249476	0.764060473948333	0.947704702762009	FALSE
H7_CORNEALDYSTROPHY	F5_ADO	PGS002042	197	2474	40219	444124	0.0349893778978762	1.03560870839974	0.637801807822224	0.102618502318362	1.10806860282826	1.34094883692347e-08	-0.068111668541719	0.934156151897377	0.337336813627342	0.758295894965309	FALSE
H7_CORNEALDYSTROPHY	L12_ABSCESS_CUT	PGS002042	11	2660	1596	482747	0.437320511763223	1.54855232676185	0.15224871747419	0.0987237510255215	1.10376134449957	1.65618530386462e-08	-0.272977271054901	0.761110086661713	0.450683745872103	0.82670405205412	FALSE
H7_CORNEALDYSTROPHY	T1D_ICD9_10	PGS002042	32	2639	2423	481920	0.920646776455415	2.51091386483638	1.74092602974474e-06	0.0928358000758499	1.09728154692825	1.47158420735543e-07	0.317036548515484	1.37305275404825	0.00874143718726034	0.127492754689365	FALSE
H7_CORNEALDYSTROPHY	PULM_INFECTIONS	PGS002042	473	2198	87948	396395	-0.0364126614192597	0.964242305773274	0.478988926193734	0.0792025911896307	1.08242358934141	5.50051270746073e-05	0.0969179397952051	1.10176995844289	0.0243986394205379	0.23934917097448	FALSE
H7_CORNEALDYSTROPHY	R18_SYMPTOMS_SIGNS_INVOLVI_DIGES_SYSTEM_ABDOMEN	PGS002042	232	2439	35162	449181	0.165672789526259	1.18018686903251	0.0162135085584398	0.103901652204535	1.10949133352301	1.0781107878517e-08	-0.0739893029763314	0.928681627917509	0.263298377512352	0.701252329807943	FALSE
H7_CORNEALDYSTROPHY	R18_SYNCO_COLLAP	PGS002042	25	2646	4314	480029	-0.0716855334672537	0.930823562650176	0.721494547256826	0.0988700891140098	1.10392287864389	1.69972581363547e-08	-0.121949077123985	0.885193443950927	0.56000863358888	0.878193037156089	FALSE
H7_CORNEALDYSTROPHY	K11_APPENDACUT	PGS002042	14	2657	2579	481764	0.0783837777782475	1.08153764914901	0.781303087393281	0.099367302692087	1.10447190056756	1.33707661845466e-08	-0.418102765236046	0.658294575151281	0.266375043360464	0.70410746120209	FALSE
H7_CORNEALDYSTROPHY	ST19_INJURY_POISO_CERTA_OTHER_CONSE_EXTER_CAUSES	PGS002042	231	2440	38792	445551	0.0927465638089359	1.09718363398801	0.178361915409325	0.104460020459811	1.11011101125124	8.8355275101278e-09	-0.0814283244466638	0.921798777923599	0.220704030043504	0.660097632024967	FALSE
H7_CORNEALDYSTROPHY	ASTHMA_CVDMETABOCOMORB	PGS002042	421	2250	47881	436462	0.211656202335125	1.23572297336819	0.000105583624351118	0.0902824094386984	1.0944833324876	2.422147465468e-06	0.0482212088600903	1.04940276684079	0.303364450586674	0.733070565493447	FALSE
H7_CORNEALDYSTROPHY	N14_ABNORMALBLEED	PGS002042	16	1528	3955	258551	-0.00124022904121019	0.998760539724979	0.996094179570979	0.105119344535861	1.11084317550828	4.61446992266347e-06	0.0141076303952457	1.01420761263047	0.948751840612507	0.990322289797324	FALSE
H7_CORNEALDYSTROPHY	K11_HERING	PGS002042	96	2575	14888	469455	-0.0369252485768604	0.963748174204086	0.728200096896715	0.0997424364655331	1.1048863030026	1.95636171949126e-08	-0.0532299881190418	0.948161921427228	0.589359314291657	0.891058955677139	FALSE
H7_CORNEALDYSTROPHY	K11_APPENDOTH	PGS002042	46	2625	6956	477387	0.266219064491954	1.30502091111861	0.0738787762761138	0.0988259822604979	1.10387418915297	1.99979264902332e-08	-0.0537256429848371	0.947692076807315	0.70115152454093	0.928322118324471	FALSE
H7_CORNEALDYSTROPHY	N14_OTHFEMPELINF	PGS002042	13	1531	2290	260216	0.611240281091816	1.84271546719697	0.0284220382179655	0.106085209647148	1.11191661849273	3.59831920403091e-06	-0.115063624144574	0.891309433302524	0.680123387423377	0.922053827666502	FALSE
H7_CORNEALDYSTROPHY	AB1_MUMPS	PGS002042	57	2614	11875	472468	0.114299135478474	1.12108743175587	0.394585689646907	0.099248374161698	1.10434055515809	1.85589136098133e-08	-0.0646287467983403	0.937415417258853	0.607717593461689	0.898261616647775	FALSE
H7_CORNEALDYSTROPHY	MENINGITIS	PGS002042	14	2657	2301	482042	0.116715050822199	1.12379915841598	0.66527364790289	0.0990279884805529	1.10409720112948	1.52247157524057e-08	-0.259919565188764	0.771113607686649	0.39039075415835	0.79310415267711	FALSE
H7_CORNEALDYSTROPHY	R18_SYMPTOMS_SIGNS_INVOLVI_COGNITION_PERCEP_EMOTIONAL_STATE_BEHVI	PGS002042	27	2644	3435	480908	0.269904574465799	1.30983945263985	0.175647235049036	0.100563886033304	1.10579428425799	9.43047931496932e-09	-0.356813735645069	0.699902852547351	0.1484145179242	0.56528724491683	FALSE
H7_CORNEALDYSTROPHY	I9_HEARTFAIL_ALLCAUSE	PGS002042	15	2656	2494	481849	0.0227996763820181	1.0230615756221	0.930367385545152	0.0975981281012009	1.10251962441263	2.54998602701553e-08	0.0578721642330005	1.05957953488956	0.797284443339911	0.956811906895996	FALSE
H7_CORNEALDYSTROPHY	N14_FEMALEGENINF	PGS002042	32	1512	7140	255366	-0.0045891915517024	0.995421322697729	0.979616088530468	0.10553449265836	1.11130443570601	4.67052844995721e-06	-0.0131183138818647	0.986967356172962	0.936180084063782	0.987876917077651	FALSE
H7_CORNEALDYSTROPHY	ST19_INJURI_HEAD	PGS002042	35	2636	4962	479381	0.449223805813467	1.56709534300325	0.00844254789027995	0.0998456892536743	1.10500039148384	1.2851452186939e-08	-0.177025136577539	0.837758725871152	0.325482887222059	0.749637449048512	FALSE
H7_CORNEALDYSTROPHY	K11_OTHINT	PGS002042	39	2632	5239	479104	0.120655214157252	1.12823584555201	0.4549151309381	0.0993955492554405	1.10450309854369	1.54678217754579e-08	-0.112784749193444	0.8933429322086	0.490077162522586	0.846967905165375	FALSE
H7_CORNEALDYSTROPHY	ILD_CVDMETABOCOMORB	PGS002042	442	2229	51265	433078	0.200240618881848	1.22169668608701	0.000176941381835824	0.0927297440289564	1.09716517975589	1.34335755324612e-06	0.0322641573687538	1.03279028843976	0.487712970498215	0.845945006501746	FALSE
H7_CORNEALDYSTROPHY	J10_COPDNAS_INCLAVO	PGS002042	65	2606	8653	475690	0.155328155345948	1.16804119718435	0.219775132261638	0.0964976720140092	1.1013070173135	4.91083289812061e-08	0.0687756318953166	1.0711958400034	0.541869039062671	0.870062515195488	FALSE
H7_CORNEALDYSTROPHY	C3_CANCER_WIDE_EXALLC	PGS002042	230	2441	32477	451866	-0.0400003057473615	0.960789145393532	0.568719061991786	0.0907617952234918	1.095008138021	8.2564787041863e-07	0.0768634107360806	1.0798945643149	0.188048038483485	0.621441222397593	FALSE
H7_CORNEALDYSTROPHY	D3_BLOOD_IMMUN	PGS002042	146	2525	26026	458317	0.0745726258457463	1.07742358948029	0.383616546596186	0.0987978348909009	1.10384311843546	3.73777403240815e-08	-0.0164680095529939	0.983666846829476	0.832523110919173	0.965521392912308	FALSE
H7_CORNEALDYSTROPHY	SLEEP	PGS002042	64	2607	9137	475206	0.210977083913131	1.23488405602684	0.0976494206520463	0.0975350648502751	1.10245009813321	3.46114518162667e-08	0.0173329715593127	1.017484059181	0.880604824393703	0.97603536897387	FALSE
H7_CORNEALDYSTROPHY	I9_NONRHEVALV	PGS002042	20	2651	3032	481311	-0.0343659214511182	0.966217880093269	0.878628774960205	0.0981093340830475	1.10308338312587	2.17345477777912e-08	-0.0283275631657781	0.972069900351239	0.895921250284019	0.979209746720036	FALSE
H7_CORNEALDYSTROPHY	H8_MIDDLEMASTOID	PGS002042	68	2603	13555	470788	-0.0817781264971495	0.921476387210699	0.509238949991439	0.0970624876503186	1.101929228438	4.31904878388609e-08	0.0317546702153608	1.03226422907728	0.763847764640015	0.947562607585903	FALSE
H7_CORNEALDYSTROPHY	CD2_BENIGN_LEIOMYOMA_UTERI_EXALLC	PGS002042	47	1497	9125	253381	0.0842935745202041	1.08794824081326	0.577302467421039	0.101278045167624	1.10658427940432	1.30849586685311e-05	0.130406628318499	1.13929155735865	0.293623756292395	0.72694106180488	FALSE
H7_CORNEALDYSTROPHY	L12_PRURITUS	PGS002042	48	2623	6502	477841	0.167471217274895	1.1823112595552	0.250919158830511	0.0987766413428492	1.10381972433119	2.0621990381092e-08	-0.048294777162539	0.952852866410763	0.723521045825662	0.935681790615147	FALSE
H7_CORNEALDYSTROPHY	R18_SYMPTOMS_SIGNS_ABNORMAL_CLINI_LABOR_FINDI_NOT_ELSEW_CLASSIFIED	PGS002042	702	1969	100119	384224	0.201343608594754	1.22304494838709	5.2982656552486e-06	0.105262483872335	1.11100219224385	1.80945529534953e-07	-0.0284618590278558	0.971939364151403	0.480750047570933	0.842589767828919	FALSE
H7_CORNEALDYSTROPHY	H7_RETINALDETACH	PGS002042	29	2642	2733	481610	0.307641690523049	1.36021352421435	0.105463105509608	0.100534669498262	1.10576197725249	9.69579156811876e-09	-0.308012145955913	0.734906391814225	0.163512310016002	0.587783144771582	FALSE
H7_CORNEALDYSTROPHY	C3_CANCER_EXALLC	PGS002042	230	2441	32477	451866	-0.0400003057473615	0.960789145393532	0.568719061991786	0.0907617952234918	1.095008138021	8.2564787041863e-07	0.0768634107360806	1.0798945643149	0.188048038483485	0.621441222397593	FALSE
H7_CORNEALDYSTROPHY	ST19_FRACT_FOREA	PGS002042	28	2643	3466	480877	0.138157064598119	1.14815587075324	0.476704638049959	0.0969871320271452	1.10184619500286	3.45801882035973e-08	0.0767804344685805	1.07980496241212	0.626984707409805	0.904650757813513	FALSE
H7_CORNEALDYSTROPHY	CD2_BENIGN_LIPO_SKIN_LIMBS_EXALLC	PGS002042	12	2659	1526	482817	0.229111491163633	1.2574822293517	0.454352700371327	0.096518389066635	1.10132983338528	3.69303589140965e-08	0.252625769473746	1.28740140176999	0.23215916848915	0.673014073113372	FALSE
H7_CORNEALDYSTROPHY	I9_PHLETHROM	PGS002042	89	2582	11329	473014	0.128821122914	1.13748663567181	0.233009613604001	0.101946224319613	1.10732392302944	8.43382827688344e-09	-0.13698314487944	0.871984923419258	0.213765567448247	0.651738893010545	FALSE
H7_CORNEALDYSTROPHY	G6_EPIPAROX	PGS002042	216	2455	36929	447414	0.113929978127929	1.12067365046974	0.110546437322451	0.0981869848547271	1.10316904172748	6.85703306575979e-08	-0.00334896328254562	0.996656638240146	0.958895835051412	0.992568580779571	FALSE
H7_CORNEALDYSTROPHY	RHEUMA_ENDPOINTS	PGS002042	304	2367	34133	450210	0.224382410753787	1.25154953392866	0.000266083008074456	0.10058830864354	1.10582129097058	5.45933107307633e-08	-0.0230367858350888	0.977226535017917	0.681446269761259	0.922453329344598	FALSE
H7_CORNEALDYSTROPHY	CD2_INSITU_EXALLC	PGS002042	49	2622	7810	476533	0.0652093409493379	1.06738244785248	0.651743949681923	0.0994665175001741	1.10458148597137	1.64419162202209e-08	-0.0858425383932244	0.917738728458252	0.53261958605256	0.866436877267838	FALSE
H7_CORNEALDYSTROPHY	R18_OTHER_SYMPTOMS_SIGNS_INVOLVI_URINARY_SYSTEM	PGS002042	27	2644	2894	481449	0.306209987895635	1.35826749633691	0.114164128478233	0.0988698649049409	1.10392263113439	1.77466382482996e-08	-0.0992706238008988	0.905497625653324	0.586796944725227	0.89013975388852	FALSE
H7_CORNEALDYSTROPHY	SPONDYLOPATH_COMORB	PGS002042	331	2340	41474	442869	0.168179622311462	1.18314911154051	0.00491662731710285	0.0941278857542116	1.09870024504255	5.02992759985543e-07	0.0301315725907921	1.03059012244591	0.56174621612534	0.878875225074229	FALSE
H7_CORNEALDYSTROPHY	AB1_VIRAL_WARTS	PGS002042	56	2615	11047	473296	-0.0425469941324044	0.958345427850777	0.75482900319306	0.0977834907943279	1.10272400936152	3.14414808664735e-08	0.00724664618962666	1.00727296667012	0.950730273868351	0.990534297861791	FALSE
H7_CORNEALDYSTROPHY	KRA_PSY_ANYMENTAL	PGS002042	254	2417	50624	433719	0.0716715676512611	1.07430245043909	0.278632551235383	0.106253012929398	1.11210321740642	5.31115292933435e-09	-0.0964738301142738	0.908033660425942	0.137094795792958	0.548297674357313	FALSE
H7_CORNEALDYSTROPHY	N14_OTHNONINFUTER	PGS002042	36	1508	3865	258641	0.453479370299087	1.57377842835506	0.00798991722312124	0.110076673637111	1.11636366283986	1.66524696645995e-06	-0.261504957338708	0.769892058799177	0.183265452713534	0.615561524112163	FALSE
H7_CORNEALDYSTROPHY	E4_HYPERCHOL	PGS002042	135	2536	13949	470394	0.272105417073044	1.31272537768439	0.00273709270397824	0.0902632603565319	1.094462374337	5.68546131878263e-07	0.142714524377688	1.1534004869408	0.0477076469617954	0.341073096543722	FALSE
H7_CORNEALDYSTROPHY	RHEU_ARTHRITIS_OTH	PGS002042	42	2629	3526	480817	0.442988098896499	1.55735380000273	0.00459319500720767	0.100310292550382	1.10551389758767	1.12729972876166e-08	-0.182150912686611	0.833475548889898	0.283953950801625	0.719690712745073	FALSE
H7_CORNEALDYSTROPHY	CD2_BENIGN_LIPO_SKIN_TRUNK	PGS002042	17	2654	1887	482456	0.416868643760836	1.5172032057381	0.10601351818351	0.0957187982361708	1.1004495721205	5.01230719946353e-08	0.301586192062407	1.35200164192609	0.0860626370424852	0.448555437977441	FALSE
H7_CORNEALDYSTROPHY	AB1_OTHER_BACTERIAL	PGS002042	61	2610	7448	476895	0.335353301145956	1.39843436641947	0.0100068963541394	0.0981405044834851	1.10311776721252	2.82840190646246e-08	-0.0146769446956763	0.985430236651511	0.898925204539976	0.979767045476003	FALSE
H7_CORNEALDYSTROPHY	I9_DISVEINLYMPH	PGS002042	186	2485	27099	457244	0.0526098299455699	1.05401831849621	0.491569034378898	0.0995617216195226	1.10468665168502	3.787195978108e-08	-0.0242170583335068	0.976073821805578	0.726247266809952	0.936397927754691	FALSE
H7_CORNEALDYSTROPHY	K11_OTHDISDIG	PGS002042	23	2648	3214	481129	0.170096169297688	1.1854188467368	0.440740562369856	0.100401402966716	1.10561462600777	9.72393704345917e-09	-0.420413472686527	0.656775205057805	0.144217348485548	0.559545640912715	FALSE
H7_CORNEALDYSTROPHY	I9_HYPERTENSION	PGS002042	956	1715	123265	361078	0.14103844709951	1.15146891777378	0.000625845269393322	0.0907210059462123	1.09496347434134	3.74518517472676e-05	0.0187587865939491	1.01893583798816	0.60435575401226	0.897131150869248	FALSE
H7_CORNEALDYSTROPHY	R18_SYMPTOMS_SIGNS_INVOLVI_SKIN_SUBCU_TISSUE	PGS002042	24	2647	3833	480510	0.186513076925393	1.20504038020581	0.364962096990687	0.0981273329444062	1.10310323754943	2.25527535887317e-08	-0.0248782212111032	0.975428691320471	0.892046795305854	0.978408937719214	FALSE
H7_CORNEALDYSTROPHY	J10_UPPERDIS	PGS002042	335	2336	60745	423598	0.0939799332093599	1.09853770156993	0.112957299857368	0.0872869385483027	1.091209744941	3.87116113082351e-06	0.0767648494833219	1.07978813379884	0.121460398502709	0.520399364296126	FALSE
H7_CORNEALDYSTROPHY	M13_MUSCULOSKELETAL	PGS002042	913	1758	135002	349341	0.11311079129542	1.11975598529266	0.00596091267729659	0.0963766790565367	1.10117377498125	7.43591902233468e-06	0.00511817413254335	1.00513129436009	0.889613799506276	0.977769066522682	FALSE
H7_CORNEALDYSTROPHY	I9_HEARTFAIL_NS	PGS002042	15	2656	2496	481847	0.0227485754036677	1.02300929751041	0.930523057899207	0.0975985633151392	1.10252010424464	2.54962046941971e-08	0.0577876911601079	1.05949003273059	0.797577129799776	0.956811906895996	FALSE
H7_CORNEALDYSTROPHY	DM_COMORB	PGS002042	299	2372	33154	451189	0.199809440402213	1.22117003031681	0.00151587741738963	0.0910399259212078	1.09531273575546	1.04229396691711e-06	0.0611371457204856	1.06304469622105	0.253009467211013	0.692632591194364	FALSE
H7_CORNEALDYSTROPHY	ASTHMA_EXCL	PGS002042	999	1672	178076	306267	0.067784913370136	1.07013511196883	0.0924518258293804	0.0710379139946393	1.07362193039283	0.00171355464230071	0.0690486608281925	1.07148834739017	0.052500573465661	0.357014702171594	FALSE
H7_CORNEALDYSTROPHY	K11_OESSTODUO	PGS002042	495	2176	65163	419180	0.17846295603916	1.19537860089521	0.000377013648244636	0.0966758886960483	1.10150330608648	5.92344255221025e-07	0.00710965017130287	1.00713498373609	0.874333033974102	0.974597922528764	FALSE
H7_CORNEALDYSTROPHY	M13_HALLUXRIGIDUS	PGS002042	12	2659	820	483523	0.279505618858471	1.32247584357865	0.559438926708633	0.0999402199221696	1.10510485284686	1.07357657914804e-08	-1.15127312286298	0.316233908368894	0.171523041826171	0.599324699782467	FALSE
H7_CORNEALDYSTROPHY	K11_EMBIMPACT_TEETH	PGS002042	12	2659	1766	482577	0.725905077036244	2.06660068660343	0.0123812312918637	0.0986515920600991	1.10368170109641	1.72078845799789e-08	-0.211020713946623	0.809757293438201	0.501112590806486	0.852062280421264	FALSE
H7_CORNEALDYSTROPHY	K11_OTHDISOES	PGS002042	14	2657	1350	482993	0.39329086853815	1.48184935000397	0.160416900130296	0.096760010881347	1.10159597084923	3.43749979839161e-08	0.174656530273236	1.19083712985831	0.392749003809456	0.794128384876687	FALSE
H7_CORNEALDYSTROPHY	RHEUMA_COMORB	PGS002042	1360	1311	194482	289861	0.17036157920174	1.18573351039476	1.44473406207698e-05	0.0883251194594611	1.09234320633545	0.000462826310075566	0.0179953200341172	1.01815821143295	0.606890282190623	0.898055039893271	FALSE
H7_CORNEALDYSTROPHY	CD2_INSITU_CERVIX_UTERI_NOS	PGS002042	13	1531	3255	259251	0.136014569784415	1.14569858605466	0.626238297089697	0.106634916348556	1.11252801453818	3.20311843344076e-06	-0.176768862911798	0.837973448883589	0.536993351208847	0.868182031329502	FALSE
H7_CORNEALDYSTROPHY	H8_EXTERNAL	PGS002042	160	2511	24712	459631	0.0728813320818165	1.07560288978532	0.374733476639089	0.0965469844194104	1.10136132675066	8.65203293576927e-08	0.0233475326068949	1.02362221983692	0.747625061180499	0.943128924221452	FALSE
H7_CORNEALDYSTROPHY	J10_PHARYNGITIS	PGS002042	88	2583	16888	467455	0.0330944007350443	1.0336481117773	0.761960785624099	0.0975354588111311	1.10245053245548	4.1277174334273e-08	0.0108193705451989	1.0108781115906	0.909744771089721	0.982276135986507	FALSE
H7_CORNEALDYSTROPHY	FG_DISVEINLYMPH	PGS002042	180	2491	25482	458861	0.0685791471905137	1.07098538708106	0.376607101533761	0.10093180009065	1.10620119636945	2.26775578330974e-08	-0.0462982101834943	0.954757201413317	0.51706417969093	0.859485428726207	FALSE
H7_CORNEALDYSTROPHY	K11_ACUTPANC	PGS002042	14	2657	1831	482512	0.158827485778015	1.17213571915601	0.557467162578491	0.0974014733863106	1.10230283004775	2.72749578731733e-08	0.0970333836279619	1.10189715833179	0.656065598165528	0.914792426883124	FALSE
H7_CORNEALDYSTROPHY	O15_PREG_ABORT	PGS002042	23	1521	9584	252922	-0.322877102577178	0.724062834356402	0.130234890412062	0.104410482847061	1.11005602036392	5.66347020553231e-06	0.057822098379479	1.05952648746372	0.748840777056257	0.943439201291998	FALSE
H7_CORNEALDYSTROPHY	AB1_DERMATOPHYTOSIS	PGS002042	107	2564	19544	464799	-0.0534529010692695	0.947950587411448	0.593867172484828	0.0943607033310882	1.09895607155062	1.32695709032625e-07	0.0832630453681007	1.08682765593199	0.318389948668716	0.744694599320513	FALSE
H7_CORNEALDYSTROPHY	CD2_BENIGN_LEIOMYOMA_UTERI	PGS002042	47	1497	9125	253381	0.0842935745202041	1.08794824081326	0.577302467421039	0.101278045167624	1.10658427940432	1.30849586685311e-05	0.130406628318499	1.13929155735865	0.293623756292395	0.72694106180488	FALSE
H7_CORNEALDYSTROPHY	FG_HYPERTENSION	PGS002042	956	1715	123265	361078	0.14103844709951	1.15146891777378	0.000625845269393322	0.0907210059462123	1.09496347434134	3.74518517472676e-05	0.0187587865939491	1.01893583798816	0.60435575401226	0.897131150869248	FALSE
H7_CORNEALDYSTROPHY	Z21_PERSONS_W_POTEN_HEALTH_HAZARDS_RELATED_FAMILY_PERSONAL_HISTORY_CERTA_CONDI_INFLUENCI_HEALTH_STATUS	PGS002042	506	2165	61662	422681	0.284693037401882	1.32935390355714	1.13170842385555e-08	0.0964949102675177	1.10130397578691	7.07860343783212e-07	0.00682295648677666	1.00684628588269	0.877179837111318	0.97523900719433	FALSE
H7_CORNEALDYSTROPHY	J10_PLEUREFFUSION	PGS002042	16	2655	1744	482599	0.355018391805667	1.42620688456013	0.179641543409662	0.0964280206488499	1.10123031244762	3.90351907973767e-08	0.204053037570465	1.22636319505574	0.292189936340358	0.726015109712567	FALSE
H7_CORNEALDYSTROPHY	I9_MI	PGS002042	96	2575	10960	473383	0.194232870555676	1.21437904315427	0.0665974005997872	0.0968224784425742	1.10166478701235	5.35764790264993e-08	0.0327789180957075	1.03332206517658	0.724385259286398	0.935866117857977	FALSE
H7_CORNEALDYSTROPHY	K11_IBS	PGS002042	130	2541	24463	459880	-0.0517091978014245	0.949604973908864	0.572316587043523	0.0939473631095017	1.09850192266995	1.7750564580023e-07	0.0745011017919126	1.0773465305333	0.322011445586433	0.74704362552425	FALSE
H7_CORNEALDYSTROPHY	Z21_PERSONAL_HISTORY_ALLERGY_DRUGS_MEDICAM_BIOLO_SUBST	PGS002042	91	2580	11508	472835	0.286079931206752	1.33119885533082	0.00791734416259877	0.0969343134406743	1.10178799858127	5.20412022520807e-08	0.0247243660032455	1.02503254776494	0.787531728608063	0.953989465479757	FALSE
H7_CORNEALDYSTROPHY	C3_SKIN	PGS002042	69	2602	11338	473005	-0.31555291719511	0.729385472985704	0.0116238343942626	0.094632123282702	1.09925439063743	1.0035776917349e-07	0.113483313222548	1.12017319665558	0.246818762313698	0.686847362879741	FALSE
H7_CORNEALDYSTROPHY	E4_DIABETES	PGS002042	135	2536	13938	470405	0.413063344150837	1.51144076383347	5.50647640632609e-06	0.0901174242146434	1.09430277380493	5.96575163505888e-07	0.144931580618569	1.15596047746149	0.0457815534208023	0.333519329144698	FALSE
H7_CORNEALDYSTROPHY	R18_UNKNO_UNSPE_CAUSES_MORBIDI	PGS002042	104	2567	16075	468268	0.114869341005812	1.12172686429275	0.25114926924031	0.102315260172501	1.10773264066889	8.13257060803865e-09	-0.127477877491546	0.880312890348166	0.206664568594864	0.643194192069969	FALSE
H7_CORNEALDYSTROPHY	DIABETES_FG	PGS002042	185	2486	23589	460754	0.249789729164338	1.28375545197421	0.00122094079763609	0.0942089231927018	1.0987892845038	2.15646867078375e-07	0.0507327371482249	1.05204168404582	0.444878833545862	0.823967383114962	FALSE
H7_CORNEALDYSTROPHY	J10_TONSILLITIS	PGS002042	82	2589	17932	466411	0.0837683566222487	1.08737698095622	0.464890371259555	0.0947059160376405	1.09933551064029	1.06044239735865e-07	0.0893018525901328	1.09341065535669	0.326461170346893	0.750463931373165	FALSE
H7_CORNEALDYSTROPHY	PNEUMONIA	PGS002042	82	2589	11702	472641	0.0758039651601044	1.07875108063253	0.5211211851368	0.089431937934124	1.09355290130977	5.83322664151048e-07	0.220338657415258	1.24649879517579	0.00863151764269932	0.126629164918737	FALSE
H7_CORNEALDYSTROPHY	M13_KNEEDERANGEMENTS	PGS002042	73	2598	10020	474323	0.290490121624273	1.33708266058063	0.0144564991925481	0.10058718423758	1.10582004757923	1.25415341082076e-08	-0.10654630488561	0.898933422188211	0.364864817947063	0.776806451789617	FALSE
H7_CORNEALDYSTROPHY	C3_UNCERTAIN_SECONDARY_EXALLC	PGS002042	14	2657	2698	481645	0.00476167648895093	1.00477303128591	0.985946759045408	0.0987539942033043	1.10379472625493	1.66841848078593e-08	-0.205301041275137	0.814402110854843	0.503751966196265	0.85316024541654	FALSE
H7_CORNEALDYSTROPHY	L12_FOLLICULARCYST	PGS002042	51	2620	8826	475517	0.00436208067123364	1.00437160839365	0.976061344344708	0.102440042880353	1.10787087517183	5.38562857553329e-09	-0.331656147611895	0.717734075004569	0.0641401144378229	0.393058441927676	FALSE
H7_CORNEALDYSTROPHY	K11_DISORD_TEETH	PGS002042	17	2654	1478	482865	0.688304975970741	1.99033899996768	0.00721957114820767	0.0963701408141862	1.10116657526377	3.98858350932735e-08	0.230300444937858	1.25897820674206	0.245616306832616	0.685783032546928	FALSE
H7_CORNEALDYSTROPHY	F5_SUBSTANCE	PGS002042	26	2645	4682	479661	0.436426654646517	1.54716876069129	0.0307296551672442	0.100014377570204	1.10518680786234	1.12816122240708e-08	-0.294845209944415	0.744646842471652	0.231593050823242	0.672410270441755	FALSE
H7_CORNEALDYSTROPHY	C3_BLADDER_EXALLC	PGS002042	14	2657	1096	483247	0.443484592042039	1.55812720746948	0.1058704974315	0.0973728917223107	1.10227132484887	2.77048251288225e-08	0.0795664500935603	1.08281751046372	0.713178401868194	0.931954703508909	FALSE
H7_CORNEALDYSTROPHY	R18_ABNORMAL_RESULTS_FUNCTION_STUDI	PGS002042	16	2655	1896	482447	0.321774364733936	1.37957346041189	0.217350285833345	0.0994184636789765	1.10452840788546	1.32909749676506e-08	-0.353658180966401	0.702114922586739	0.288134531103645	0.723108377099827	FALSE
H7_CORNEALDYSTROPHY	Z21_OTHER_MEDICAL_CARE	PGS002042	32	2639	6527	477816	-0.175553001163713	0.838992928393474	0.352480137046296	0.094051440549947	1.09861625788814	9.66128097509964e-08	0.267700588884621	1.30695576434359	0.0437669111942911	0.326405897516559	FALSE
H7_CORNEALDYSTROPHY	R18_MOUTH_BREAT	PGS002042	12	2659	1849	482494	0.217716653755112	1.2432347518093	0.466321703936609	0.0970166269233947	1.10187869432134	3.10572446174443e-08	0.161319364877364	1.17506018184662	0.453362264670839	0.82804152390504	FALSE
H7_CORNEALDYSTROPHY	R18_ABDOMI_PELVIC_PAIN	PGS002042	129	2542	22239	462104	0.113016733924067	1.1196506689411	0.211232542839599	0.101303966545751	1.10661296396563	1.37887950322257e-08	-0.0749960040108211	0.927747193588892	0.390556234602247	0.793184632930855	FALSE
H7_CORNEALDYSTROPHY	I9_HEARTFAIL	PGS002042	15	2656	2496	481847	0.0227485754036677	1.02300929751041	0.930523057899207	0.0975985633151392	1.10252010424464	2.54962046941971e-08	0.0577876911601079	1.05949003273059	0.797577129799776	0.956811906895996	FALSE
H7_CORNEALDYSTROPHY	R18_DISTU_SKIN_SENSA	PGS002042	12	2659	1483	482860	0.505704060610757	1.65815254947978	0.0816940045648256	0.0979894865947843	1.10295118927477	2.19619316908303e-08	-0.0196826971213219	0.98050974251644	0.937570225605854	0.98795297683191	FALSE
H7_CORNEALDYSTROPHY	D3_BLOODOTHER	PGS002042	24	2647	3344	480999	0.303832115244977	1.35504154617446	0.138505483965213	0.0986592096360604	1.10369010850763	1.86082639980432e-08	-0.0848620036003835	0.918639044535728	0.663898035132385	0.9169097065301	FALSE
H7_CORNEALDYSTROPHY	COPD_HOSPITAL	PGS002042	65	2606	8653	475690	0.155328155345948	1.16804119718435	0.219775132261638	0.0964976720140092	1.1013070173135	4.91083289812061e-08	0.0687756318953166	1.0711958400034	0.541869039062671	0.870062515195488	FALSE
H7_CORNEALDYSTROPHY	FALLS	PGS002042	79	2592	10324	474019	0.187235464374077	1.20591120074867	0.103469939504035	0.102967574583518	1.10845546636313	5.34654358505311e-09	-0.209461992845776	0.811020463427155	0.0974889071456496	0.474004060654581	FALSE
H7_CORNEALDYSTROPHY	M13_ARTHROSIS_OTH	PGS002042	85	2586	5987	478356	0.594156401895333	1.81150212043869	1.35098309859816e-07	0.0933486241629444	1.09784440364675	1.60544251424932e-07	0.164558648479852	1.17887270661638	0.0747252119820345	0.422014741188903	FALSE
H7_CORNEALDYSTROPHY	N14_ENDOMETRIOSIS	PGS002042	31	1513	8080	254426	-0.117388705290965	0.889239473887873	0.522944064495666	0.103377207278038	1.1089096189741	7.43040452278575e-06	0.0909112417066497	1.09517179536496	0.563263274930282	0.879581964133574	FALSE
H7_CORNEALDYSTROPHY	T2D_INCLAVO	PGS002042	108	2563	11799	472544	0.322070013182445	1.37998138946389	0.00126868412495345	0.0947280386456055	1.09935983107783	1.16097033942861e-07	0.0803241754922667	1.08363829972072	0.345797917893083	0.76355160875004	FALSE
H7_CORNEALDYSTROPHY	K11_OTHILEUS	PGS002042	15	2656	1110	483233	0.765427763353002	2.14991383233564	0.00324735307288132	0.0986477455495209	1.10367745578123	1.74259335258152e-08	-0.126046346228623	0.881573988206998	0.657716045384428	0.915059573222471	FALSE
H7_CORNEALDYSTROPHY	FG_CVD	PGS002042	1193	1478	159488	324855	0.122184564215487	1.12996263320293	0.00220617942406231	0.0824234263863838	1.08591551778005	0.000570995556154173	0.0330444892298401	1.03359652213166	0.345499137473565	0.763416348594773	FALSE
H7_CORNEALDYSTROPHY	G6_POLYNEU	PGS002042	11	2660	1237	483106	0.459063695100192	1.5825915028966	0.13286845317598	0.098762395261676	1.1038039993378	1.63546615568025e-08	-0.286596532217748	0.750814597234568	0.427199336397388	0.814308355367128	FALSE
H7_CORNEALDYSTROPHY	M13_SOFTOVERUSE	PGS002042	36	2635	7751	476592	-0.277176249559312	0.757920902112833	0.10168287333766	0.0973325026564373	1.10222680603876	3.1670978806863e-08	0.0414360664207741	1.04230652133465	0.779517916689697	0.951640818628262	FALSE
H7_CORNEALDYSTROPHY	I9_CVD	PGS002042	1264	1407	172932	311411	0.118321658502997	1.12560611392119	0.00287550773475987	0.0789704578363576	1.08217235188537	0.00133580083253208	0.0382142856480386	1.03895384192398	0.274243170644352	0.71075509444096	FALSE
H7_CORNEALDYSTROPHY	Z21_OTHER_ORTHOPA_FOLLOW__CARE	PGS002042	17	2654	2581	481762	0.157808314022636	1.17094172008599	0.52600062561114	0.0972730816352993	1.10216131254229	2.92779686734679e-08	0.0837348433905109	1.0873405400501	0.670761328628986	0.918642742620575	FALSE
H7_CORNEALDYSTROPHY	I9_CVD_HARD	PGS002042	149	2522	18587	465756	0.108924896994415	1.11507860144216	0.204225220398785	0.0963407090825306	1.10113416650155	8.60449262097511e-08	0.0294858315589508	1.02992484293909	0.69484397465863	0.926534034410922	FALSE
H7_CORNEALDYSTROPHY	N14_FEMALEINFERT	PGS002042	14	1530	3844	258662	0.067137292369341	1.06944229436247	0.814560617514268	0.102480120048907	1.10791527638936	8.22780905718712e-06	0.253647550914645	1.28871751690581	0.202918244375354	0.638646751122958	FALSE
H7_CORNEALDYSTROPHY	VWXY20_DRUGS_MEDICAM_BIOLO_SUBST_CAUSI_ADVER_EFFEC_THERAPE_USE	PGS002042	22	2649	3094	481249	0.102775090320362	1.10824212666238	0.637655443540699	0.0997554287925936	1.10490065814007	1.22750351308174e-08	-0.286041736112005	0.751231261820506	0.266176692148987	0.704026024980582	FALSE
H7_CORNEALDYSTROPHY	AB1_EBV	PGS002042	16	2655	3717	480626	0.155342912518736	1.1680584342973	0.537194491483754	0.0982238774313547	1.10320974122664	2.07313985106273e-08	-0.0539962517570978	0.947435657714122	0.812502956390507	0.960397994293651	FALSE
H7_CORNEALDYSTROPHY	K11_CHOLECYST	PGS002042	18	2653	2774	481569	-0.0595333255148249	0.9422041336302	0.801353236065048	0.0985469047166619	1.10356616563878	1.84341094944092e-08	-0.107497554373961	0.898078718812817	0.656350740660282	0.914854343636393	FALSE
H7_CORNEALDYSTROPHY	CD2_BENIGN_LIPO_SKIN_LIMBS	PGS002042	12	2659	1526	482817	0.229111491163633	1.2574822293517	0.454352700371327	0.096518389066635	1.10132983338528	3.69303589140965e-08	0.252625769473746	1.28740140176999	0.23215916848915	0.673014073113372	FALSE
H7_CORNEALDYSTROPHY	Z21_PERSONS_ENCOUNTERI_HEALTH_SERVI_CIRCUMSTANC_RELATED_REPRODUCTION	PGS002042	21	2650	23268	461075	-0.320589497867188	0.72572109991149	0.199872548987016	0.0936042529251845	1.09812508012575	1.06913147246748e-07	0.386324316157476	1.47156184471592	0.007173600721729	0.111783412985551	FALSE
H7_CORNEALDYSTROPHY	R18_ABNORMAL_FINDI_DIAGNOST_IMAGI_FUNCTION_STUDI_WO_DIAGNOSIS	PGS002042	33	2638	4137	480206	0.269436112501653	1.30922598638118	0.124776965969592	0.099665702821165	1.10480152430269	1.35465423885394e-08	-0.166038525439254	0.847013601989748	0.371425999464353	0.781006578380334	FALSE
H7_CORNEALDYSTROPHY	VWXY20_COMPLICATIO_MEDICAL_SURGI_CARE	PGS002042	78	2593	13246	471097	-0.0359397175884179	0.964698446079095	0.755402262107139	0.0990241465380802	1.1040929592597	2.32811531589683e-08	-0.0361094380898861	0.964534730868368	0.729479194807611	0.937384565933102	FALSE
H7_CORNEALDYSTROPHY	I9_RHEUFEV	PGS002042	16	2655	2308	482035	-0.124432823889223	0.882997575717075	0.620728150213687	0.0980407751833733	1.10300775953524	2.19762520904397e-08	-0.0209537942979259	0.979264211114518	0.92752125517212	0.986389905521466	FALSE
H7_CORNEALDYSTROPHY	M13_ARTHTROSIS_COX_PRIM_ICD10	PGS002042	25	2646	2391	481952	0.0901463250115865	1.09433440048421	0.659954042224416	0.0969903957809595	1.10184979116345	3.38867086577138e-08	0.0883487428913198	1.09236901153555	0.592201568040131	0.892124396210303	FALSE
H7_CORNEALDYSTROPHY	G6_XTRAPYR	PGS002042	15	2656	3060	481283	-0.280773271718424	0.755199541165104	0.285231770257029	0.0976630813069473	1.10259123892241	2.52112736992937e-08	0.0480514738642814	1.04922466158233	0.823992150822598	0.963519696100552	FALSE
H7_CORNEALDYSTROPHY	COPD_HOSPITAL_ASTHMA_INF	PGS002042	12	2659	1540	482803	0.212501552876104	1.23676803411132	0.463282191006831	0.0979219045160452	1.10287665205937	2.22598745560333e-08	0.012348869774885	1.01242543189454	0.963696726609273	0.993478203877432	FALSE
H7_CORNEALDYSTROPHY	C3_DIGESTIVE_ORGANS	PGS002042	19	2652	2908	481435	-0.0799759810208798	0.923138518965166	0.728527742567094	0.0985795568009287	1.1036021999625	1.8420687926553e-08	-0.10339602052495	0.901769783415874	0.654113596904587	0.914265975431336	FALSE
H7_CORNEALDYSTROPHY	C3_DIGESTIVE_ORGANS_EXALLC	PGS002042	19	2652	2908	481435	-0.0799759810208798	0.923138518965166	0.728527742567094	0.0985795568009287	1.1036021999625	1.8420687926553e-08	-0.10339602052495	0.901769783415874	0.654113596904587	0.914265975431336	FALSE
H7_CORNEALDYSTROPHY	G6_ROOTPLEXOTHUNS	PGS002042	11	2660	1927	482416	-0.0103872701576766	0.989666491227295	0.973832841074007	0.0964809045309014	1.10128855132151	3.71538764355839e-08	0.262271856319611	1.29987987495811	0.19821736918101	0.633605444900746	FALSE
H7_CORNEALDYSTROPHY	M13_INTERVERTEB	PGS002042	28	2643	3830	480513	0.252879862416589	1.2877285629437	0.205257505530882	0.0944726425947646	1.09907909476951	8.19733127778379e-08	0.267714002433352	1.306973295376	0.043120989202462	0.323926059674289	FALSE
H7_CORNEALDYSTROPHY	N14_OVARYCYST	PGS002042	19	1525	3781	258725	0.148572323337943	1.16017670259199	0.556421926101753	0.10005134416735	1.10522766361298	1.45659824924751e-05	0.312945774497456	1.36744737849584	0.0506920760013168	0.351009648761639	FALSE
H7_CORNEALDYSTROPHY	ST19_OTHER_UNSPE_INJURI_HEAD	PGS002042	13	2658	1362	482981	0.727572348055592	2.07004914399447	0.0105287979531431	0.097206290729255	1.10208770064795	2.91467600593518e-08	0.126423293836068	1.13476240456658	0.5533880910189	0.875468538484798	FALSE
H7_CORNEALDYSTROPHY	ARTHROSIS_COMORB	PGS002042	77	2594	12468	471875	0.0513745473160511	1.05271711182064	0.661198527316385	0.0956767143753182	1.1004032619283	7.14877788320422e-08	0.0750071429814476	1.07789185021862	0.448644453745505	0.825985697251803	FALSE
H7_CORNEALDYSTROPHY	I9_VARICVE	PGS002042	93	2578	14983	469360	-0.0709667019238273	0.931492908533019	0.506182091967148	0.0971322610829493	1.10200611650513	4.94527183680955e-08	0.0227709781669506	1.02303221600226	0.803440681782614	0.958289464534894	FALSE
H7_CORNEALDYSTROPHY	M13_DORSOPATHY	PGS002042	369	2302	61158	423185	-0.00570493527636056	0.994311306965236	0.91931950797565	0.0996271396990464	1.10475892052807	1.10187086385242e-07	-0.0126867233307678	0.987393413892757	0.805028167673231	0.958490365707648	FALSE
H7_CORNEALDYSTROPHY	COPD_ASTHMA_PNEUMONIA_SEPSIS	PGS002042	83	2588	11714	472629	0.0893819796832127	1.09349827068418	0.445850714261225	0.0896156906009996	1.09375386303482	5.53401127116586e-07	0.213873304771152	1.23846573715332	0.0107125300845736	0.145689392901646	FALSE
H7_CORNEALDYSTROPHY	I9_DVTANDPULM	PGS002042	46	2625	5594	478749	0.228247067784095	1.25639570199078	0.125127869614889	0.0992964001417726	1.10439359346918	1.67377946623021e-08	-0.0891004815728525	0.914753653070538	0.543541088141433	0.871018429698211	FALSE
H7_CORNEALDYSTROPHY	ST19_COMPLICATIO_INTERNAL_ORTHOPA_PROSTHET_DEVICES_IMPLANTS_GRAFTS	PGS002042	16	2655	2329	482014	-0.0240026962969268	0.976283077405299	0.925385361957613	0.0969040299302766	1.10175463307817	3.26468570259223e-08	0.163659107913454	1.17781273960729	0.428391755163184	0.815113263068828	FALSE
H7_CORNEALDYSTROPHY	L12_OTHERSKINSUBCUTIS	PGS002042	172	2499	26964	457379	-0.0279825976346877	0.972405288806072	0.724295765023846	0.0977298984529516	1.10266491338353	6.29186299520518e-08	0.00294984758366617	1.00295420266527	0.966882614379772	0.994038883885505	FALSE
H7_CORNEALDYSTROPHY	K11_PULP_PERIAPICAL	PGS002042	28	2643	4447	479896	0.167055176397797	1.18181947205072	0.379302783157219	0.098833192402106	1.10388214827088	1.77822116020009e-08	-0.094563698989813	0.909769781364232	0.612981912841925	0.900125364798299	FALSE
H7_CORNEALDYSTROPHY	KRA_PSY_ANXIETY	PGS002042	36	2635	5624	478719	0.224717718780568	1.25196925889794	0.183723944899414	0.0997251205999321	1.10486717110552	1.32851422835595e-08	-0.159754729487248	0.852352820343838	0.396714997667764	0.796018703496333	FALSE
H7_CORNEALDYSTROPHY	M13_IMPINGEMENT	PGS002042	22	2649	2071	482272	0.457954121524042	1.58083647502948	0.0353646570251346	0.0969214261181667	1.10177379957549	3.38367342256205e-08	0.127820528918413	1.1363490426034	0.466058173250947	0.835163197040743	FALSE
H7_CORNEALDYSTROPHY	FG_CEREBVASC	PGS002042	59	2612	7472	476871	0.12373382713204	1.13171459918519	0.359090917938511	0.0945587398892381	1.0991737265797	9.4996084001499e-08	0.138252607471564	1.1482655741049	0.192000537459504	0.626159684936321	FALSE
H7_CORNEALDYSTROPHY	J10_CHRONRHINITIS	PGS002042	30	2641	3901	480442	0.1423663331757	1.15299895294824	0.462340296029974	0.0947237703658333	1.09935513871251	7.70058765893481e-08	0.219260620360648	1.2451557473438	0.0989806595972579	0.477210941982946	FALSE
H7_CORNEALDYSTROPHY	N14_CERVICAL_DYSPLASIA_ALL	PGS002042	19	1525	5040	257466	0.0377564193490975	1.03847824886094	0.870575020116516	0.107457218528108	1.11344322498755	2.77880491768369e-06	-0.194355029179122	0.823365533582081	0.419384282163996	0.809840462059825	FALSE
H7_CORNEALDYSTROPHY	G6_EPLEPSY	PGS002042	37	2634	5130	479213	0.406999291532485	1.50230304132867	0.0150375208401533	0.100549347341966	1.10577820757307	9.96419818475566e-09	-0.243564614017731	0.783828828066212	0.205033965644138	0.641174058183807	FALSE
H7_CORNEALDYSTROPHY	R18_ABNORMALITI_HEART_BEAT	PGS002042	44	2627	3506	480837	0.67500949809918	1.96405163063844	9.48049283759504e-06	0.0983047739449155	1.10329899065836	2.37257792386056e-08	-0.0170720355736649	0.983072865866358	0.902434282172659	0.980433411873922	FALSE
H7_CORNEALDYSTROPHY	COPD_MODE	PGS002042	65	2606	8653	475690	0.155328155345948	1.16804119718435	0.219775132261638	0.0964976720140092	1.1013070173135	4.91083289812061e-08	0.0687756318953166	1.0711958400034	0.541869039062671	0.870062515195488	FALSE
H7_CORNEALDYSTROPHY	M13_OSTEOCHONDRO	PGS002042	58	2613	8973	475370	0.0789727699035034	1.08217485394341	0.555752553739835	0.0970952445483942	1.10196532481262	3.94716164005899e-08	0.0370082157617949	1.03770154631185	0.750501521346303	0.943980553620544	FALSE
H7_CORNEALDYSTROPHY	K11_CONSTIPATION	PGS002042	27	2644	4305	480038	0.0626224800851602	1.0646248462746	0.746262964167172	0.0986296750049541	1.10365751190878	1.86342509567802e-08	-0.0839684686818823	0.919460247431613	0.67684443873188	0.92081867343545	FALSE
H7_CORNEALDYSTROPHY	J10_ASTHMA_INCLAVO	PGS002042	321	2350	56241	428102	0.113788743636459	1.12051538387322	0.0570675328411557	0.0980239902824181	1.10298924581462	1.3642155958106e-07	-0.000527868748867565	0.999472270549329	0.99223190478748	0.998635791702062	FALSE
H7_CORNEALDYSTROPHY	F5_DEPRESSIO	PGS002042	191	2480	38762	445581	0.0405732869309003	1.04140762847481	0.590349304223515	0.103360838737316	1.1088914678904	9.93787886078661e-09	-0.0820326819814187	0.921241850195318	0.259432111691794	0.697936947894923	FALSE
H7_CORNEALDYSTROPHY	K11_LIP_ORAL_MUCOSA	PGS002042	17	2654	1474	482869	0.511343250114264	1.66752960056652	0.055197240191908	0.0953737767889023	1.1000699589076	5.74257293216582e-08	0.244508949503405	1.27699409063616	0.141861218588628	0.555927678449141	FALSE
H7_CORNEALDYSTROPHY	N14_FEMGENPROL	PGS002042	88	1456	10270	252236	0.0336684232408638	1.03424161938363	0.760442257259979	0.106370098798769	1.11223343660172	5.84778426064054e-06	-0.0196564040766194	0.980535523441859	0.844453094904908	0.968273345348564	FALSE
H7_CORNEALDYSTROPHY	VWXY20_UNSPE_FALL	PGS002042	23	2648	2545	481798	0.388144974223345	1.47424349610228	0.0646001128961587	0.0991491836055585	1.10423102043675	1.52752269351142e-08	-0.175754210640877	0.838824132047289	0.44305244913379	0.822823420015419	FALSE
H7_CORNEALDYSTROPHY	E4_HYTHYNAS	PGS002042	53	2618	6024	478319	0.194744268569872	1.21500023300951	0.167092940815937	0.0963970243188008	1.1011961788784	4.84474664174777e-08	0.0787878270408106	1.08197473193412	0.509856889905574	0.855989377696452	FALSE
H7_CORNEALDYSTROPHY	I9_K_CARDIAC	PGS002042	1085	1586	142071	342272	0.122655516774807	1.13049491732742	0.00245091889422042	0.0872510473898317	1.09117058086194	0.00014299474668185	0.0252092243662298	1.02552966387377	0.476443211782838	0.840793350766286	FALSE
H7_CORNEALDYSTROPHY	K11_OTHGASTR	PGS002042	108	2563	13689	470654	0.18637924386196	1.2048791167516	0.0580588360161595	0.101512498419534	1.10684375210306	1.10848352847899e-08	-0.0982479334268521	0.906424143048259	0.314793061793522	0.741806625798259	FALSE
H7_CORNEALDYSTROPHY	K11_DIVERTIC	PGS002042	145	2526	14785	469558	0.151797132108204	1.16392408965334	0.0768219715259064	0.101656531047754	1.10700318519921	1.38445658261546e-08	-0.0727287243591741	0.929853042294646	0.37018459899903	0.780138298050541	FALSE
H7_CORNEALDYSTROPHY	K11_OTHDISSTOMDUOD	PGS002042	32	2639	3911	480432	0.213023151669888	1.23741329909619	0.242088898503677	0.096133499092593	1.10090602413949	4.73925694742599e-08	0.136223449360843	1.14593792408557	0.339331694487813	0.75923486222827	FALSE
H7_CORNEALDYSTROPHY	K11_CROHN	PGS002042	12	2659	2004	482339	0.121128289102678	1.12876971193252	0.683827661959835	0.0969441689821516	1.1017988573521	3.16581533195902e-08	0.193370244003372	1.21333193924184	0.378395863131156	0.785782309192773	FALSE
H7_CORNEALDYSTROPHY	J10_ASTHMA_MAIN	PGS002042	321	2350	56241	428102	0.113788743636459	1.12051538387322	0.0570675328411557	0.0980239902824181	1.10298924581462	1.3642155958106e-07	-0.000527868748867565	0.999472270549329	0.99223190478748	0.998635791702062	FALSE
H7_CORNEALDYSTROPHY	I9_STR	PGS002042	52	2619	6766	477577	0.0861123512765171	1.08992877631574	0.546733100275278	0.0955665080210595	1.10028199717878	6.4532901608505e-08	0.113481342362932	1.12017098895364	0.327577991867095	0.751355240415451	FALSE
H7_CORNEALDYSTROPHY	COLITNONINFNAS	PGS002042	68	2603	9887	474456	0.172400170118427	1.18815320150082	0.16083716799627	0.0999041824268933	1.10506502835354	1.543449262148e-08	-0.0839363821947759	0.919489750154304	0.486837978061883	0.845381847355751	FALSE
H7_CORNEALDYSTROPHY	OTHER_ILD_CVD_COMORB	PGS002042	32	2639	4263	480080	0.0749759092871302	1.07785818419982	0.695695281711622	0.101530342572002	1.10686350296795	6.70323357275296e-09	-0.48274266812378	0.617088599510697	0.0676619132587477	0.402713960647739	FALSE
H7_CORNEALDYSTROPHY	C_STROKE	PGS002042	63	2608	8083	476260	0.0798247212008586	1.08309720705837	0.546954451093604	0.0926655159044846	1.09709471315715	1.83133928859376e-07	0.191756413949066	1.21137540687245	0.0522598107657649	0.355934032727837	FALSE
H7_CORNEALDYSTROPHY	GOUT	PGS002042	80	2591	9963	474380	0.211797314506457	1.23589736122396	0.0710271346320306	0.0939970648248777	1.09855652145667	1.30018773838616e-07	0.118136865663188	1.12539812918853	0.197521386462296	0.632757168207103	FALSE
H7_CORNEALDYSTROPHY	K11_OTHENTERCOL	PGS002042	69	2602	10044	474299	0.171488636618864	1.18707065351938	0.160069006989498	0.1000290610606	1.10520303598136	1.48266507876907e-08	-0.0885921710769016	0.915218750150452	0.462442740271847	0.833557533681814	FALSE
H7_CORNEALDYSTROPHY	VWXY20_OTHER_EXTER_CAUSES_ACCIDENTAL_INJURY	PGS002042	112	2559	19435	464908	0.0193264826541756	1.0195144480708	0.841679781370347	0.103843393703456	1.10942669810376	4.84303443183767e-09	-0.165261765320386	0.847671783967575	0.103990165898876	0.486881261963256	FALSE
H7_CORNEALDYSTROPHY	ASTHMA_COMORB	PGS002042	984	1687	142495	341848	0.152558613300976	1.16481073349589	0.000169661630976477	0.102542064896954	1.10798390815848	2.59985100995971e-06	-0.0123673831669488	0.987708778618935	0.734281860972773	0.938801722036669	FALSE
H7_CORNEALDYSTROPHY	N14_UROLITHIASIS	PGS002042	57	2614	9475	474868	0.0028620598216698	1.00286615942505	0.983276297415654	0.0962350472973053	1.10101782484628	5.33773092869621e-08	0.0727596940260464	1.07547206349792	0.518961856684196	0.860474084958725	FALSE
H7_CORNEALDYSTROPHY	E4_DMNASNOCOMP	PGS002042	11	2660	930	483413	0.547992545988495	1.72977708220152	0.107237513754845	0.0958743962161637	1.10062081317304	4.57917592674902e-08	0.47647792547135	1.61039247965554	0.0379875552986914	0.303770344041082	FALSE
H7_CORNEALDYSTROPHY	H7_VITRBODYGLOBE	PGS002042	46	2625	4013	480330	0.269753482375131	1.3096415612088	0.0708088357250602	0.100845220511343	1.10610542608118	9.6367744647221e-09	-0.202306074999822	0.816844873881913	0.198921748097668	0.634266658673451	FALSE
H7_CORNEALDYSTROPHY	J10_BRONCH	PGS002042	52	2619	7547	476796	0.154473858066235	1.1670437688778	0.271973085568214	0.0980966406980082	1.10306938135262	2.68983739361255e-08	-0.0091485295979648	0.990893190875008	0.942437415416515	0.989110878547835	FALSE
H7_CORNEALDYSTROPHY	ST19_FRACT_LOWER_LEG_INCLU_ANKLE	PGS002042	25	2646	3626	480717	-0.0136118418194684	0.98648038038715	0.956495341277079	0.101761736711144	1.10711965433018	5.93822715679962e-09	-0.78406587843351	0.456545972099128	0.0411636819142688	0.315829958482917	FALSE
H7_CORNEALDYSTROPHY	M13_HALLUXVALGUS	PGS002042	33	2638	3956	480387	0.0670405587545718	1.06933884834698	0.711753901874006	0.0956343197040803	1.10035661168265	5.7194726874951e-08	0.154942352101572	1.16759065001777	0.25215777936043	0.69187485943833	FALSE
H7_CORNEALDYSTROPHY	H8_EXTOTITIS	PGS002042	78	2593	12149	472194	0.126904592050819	1.13530869513986	0.274468365991674	0.0962286387572944	1.10101076895211	6.01085643017403e-08	0.0559514707583356	1.05754636056838	0.570898366168659	0.883313161708982	FALSE
H7_CORNEALDYSTROPHY	D3_OTHERBLOOD	PGS002042	16	2655	1360	482983	0.784081842836556	2.19039489042595	0.00178220176749874	0.0986112350115483	1.10363716065918	1.79009629545639e-08	-0.117511532629588	0.889130257677403	0.640951784555971	0.90973749267557	FALSE
H7_CORNEALDYSTROPHY	AB1_SCARLET_FEVER	PGS002042	22	2649	2089	482254	0.504153647887774	1.65558372055751	0.025187732666795	0.0956235178467673	1.10034472585173	5.3688368233239e-08	0.224598234204371	1.25181967681818	0.155312750233986	0.576195532730652	FALSE
H7_CORNEALDYSTROPHY	F5_NEUROTIC	PGS002042	36	2635	5624	478719	0.224717718780568	1.25196925889794	0.183723944899414	0.0997251205999321	1.10486717110552	1.32851422835595e-08	-0.159754729487248	0.852352820343838	0.396714997667764	0.796018703496333	FALSE
H7_CORNEALDYSTROPHY	H7_VITREOUS	PGS002042	53	2618	4750	479593	0.292170061999628	1.33933076754143	0.0364208573349127	0.101645430536993	1.10699089696664	7.47153543250535e-09	-0.231923711685804	0.793006618137174	0.127876596662909	0.532247714814027	FALSE
H7_CORNEALDYSTROPHY	AB1_HERPES_SIMPLEX	PGS002042	17	2654	3296	481047	0.0165539428533039	1.01669171855911	0.946340291646297	0.0980062574491062	1.1029696868636	2.26160587791305e-08	-0.0130782099319836	0.987006938256042	0.950839012953783	0.990542594014438	FALSE
H7_CORNEALDYSTROPHY	CD2_BENIGN_SIGMOID_COLON	PGS002042	16	2655	1823	482520	0.00220368819909076	1.00220611810452	0.993566801387038	0.0953822658854358	1.10007929754731	5.64276070491478e-08	0.311162023492361	1.36501036701704	0.0703688108290317	0.410543319385608	FALSE
H7_CORNEALDYSTROPHY	H7_LACRIMALSYSTEM	PGS002042	60	2611	6213	478130	0.220936316403355	1.2472439990511	0.0950809078164791	0.0966213587410853	1.10144324279845	4.71738695306998e-08	0.0559302712820126	1.05752394137699	0.618322497715829	0.90191506273944	FALSE
H7_CORNEALDYSTROPHY	H7_CONJUNCTIVITIS	PGS002042	93	2578	16632	467711	-0.118326126372694	0.888406272649563	0.280940682876222	0.0905769283896953	1.09480572604375	4.2911455386712e-07	0.177523222949446	1.1942557917223	0.0298826613149121	0.268272615333435	FALSE
H7_CORNEALDYSTROPHY	R18_UNSPE_URINARY_INCONTINENCE	PGS002042	14	2657	1238	483105	0.514398178172866	1.67263157264278	0.0561738020263384	0.0980314975938935	1.10299752632952	2.18324304511658e-08	-0.0315231891662285	0.968968486621906	0.896645842054392	0.979407406453868	FALSE
H7_CORNEALDYSTROPHY	K11_OTHDIG	PGS002042	47	2624	6876	477467	0.140791690460006	1.15118482022606	0.344624257686451	0.101513765276605	1.10684515431678	7.53142663846491e-09	-0.255834852963391	0.774269826601688	0.131517393564387	0.539401256927392	FALSE
H7_CORNEALDYSTROPHY	I9_CHD	PGS002042	106	2565	12700	471643	0.138272131320931	1.14828799288785	0.16981390315415	0.0973638676417504	1.10226137790852	4.74191625178988e-08	0.0152913860548702	1.01540889750556	0.864003197619553	0.973071141890551	FALSE
H7_CORNEALDYSTROPHY	H7_CHOROIDRETINA	PGS002042	84	2587	9260	475083	0.245024502098748	1.27765261799198	0.0273775602888382	0.101180390013517	1.1064762210223	1.09085657366628e-08	-0.11396930124072	0.892285347515054	0.300642972483937	0.731756420028941	FALSE
H7_CORNEALDYSTROPHY	G6_MIGRAINE	PGS002042	103	2568	20337	464006	-0.00976525139953166	0.990282273843461	0.923099753212259	0.0988954257829582	1.10395084872674	2.74017036844117e-08	-0.0261434909965658	0.97419529132589	0.779404488482365	0.951577567679035	FALSE
H7_CORNEALDYSTROPHY	D3_COAGDEF_PURPUR_HAEMORRHAGIC	PGS002042	15	2656	2591	481752	0.0984182271222088	1.10342417053525	0.710254291422902	0.0974188002392232	1.10232192965222	2.73460617702505e-08	0.0783662477261322	1.08151868990383	0.717814397816723	0.933510113079701	FALSE
H7_CORNEALDYSTROPHY	Z21_PROBL_RELATED_LIFESTYLE	PGS002042	68	2603	10435	473908	0.353495628684884	1.42403676202434	0.00410928731964929	0.0989260361032993	1.10398464153306	2.16833970718887e-08	-0.0384951117257357	0.962236408403792	0.743540079878063	0.9418502836432	FALSE
H7_CORNEALDYSTROPHY	K11_UMBHER	PGS002042	22	2649	3449	480894	0.197327077727956	1.21814240280411	0.357310932399902	0.0984507234275673	1.10346002832666	1.94850632944165e-08	-0.0688637334575723	0.933453869943517	0.748798969135181	0.943439201291998	FALSE
H7_CORNEALDYSTROPHY	J10_COPDNAS	PGS002042	65	2606	8653	475690	0.155328155345948	1.16804119718435	0.219775132261638	0.0964976720140092	1.1013070173135	4.91083289812061e-08	0.0687756318953166	1.0711958400034	0.541869039062671	0.870062515195488	FALSE
H7_CORNEALDYSTROPHY	I9_MI_STRICT	PGS002042	96	2575	10960	473383	0.194232870555676	1.21437904315427	0.0665974005997872	0.0968224784425742	1.10166478701235	5.35764790264993e-08	0.0327789180957075	1.03332206517658	0.724385259286398	0.935866117857977	FALSE
H7_CORNEALDYSTROPHY	M13_RHEUMA	PGS002042	24	2647	2291	482052	0.461489001921702	1.58643443112055	0.0258440417747924	0.0992309752116182	1.10432134095905	1.48164769117115e-08	-0.161549111017599	0.850824745570255	0.488131062849048	0.846098270210115	FALSE
H7_CORNEALDYSTROPHY	AUTOIMMUNE	PGS002042	251	2420	35590	448753	0.178187722975655	1.19504963845358	0.00796382837516546	0.0914394605526096	1.0957504385585	7.35132878520225e-07	0.0661960821471831	1.06843619789142	0.245734225991621	0.685783032546928	FALSE
H7_CORNEALDYSTROPHY	O15_MATERN_HYPERT_UNS	PGS002042	16	1528	2730	259776	0.386924834853624	1.47244581050864	0.124123322136147	0.106029478268795	1.11185465157373	3.74316116968913e-06	-0.0822426763182197	0.921048414934819	0.729935413895053	0.937541416020549	FALSE
H7_CORNEALDYSTROPHY	G6_NEURO	PGS002042	431	2240	65585	418758	0.193731388478541	1.21377020650238	0.000252622090629199	0.0989452519703452	1.10400585575898	2.0113969904558e-07	-0.00622914872422412	0.993790212201136	0.896715509305261	0.979443132267329	FALSE
H7_CORNEALDYSTROPHY	M13_ARTHRITISNAS	PGS002042	40	2631	3334	481009	0.440942871700257	1.55417191260725	0.0058801044958121	0.10023755369934	1.10543348670148	1.14513676069687e-08	-0.186381045421203	0.829957283298606	0.284079758988051	0.719773321524834	FALSE
H7_CORNEALDYSTROPHY	ASTHMA_MODE	PGS002042	321	2350	56241	428102	0.113788743636459	1.12051538387322	0.0570675328411557	0.0980239902824181	1.10298924581462	1.3642155958106e-07	-0.000527868748867565	0.999472270549329	0.99223190478748	0.998635791702062	FALSE
H7_CORNEALDYSTROPHY	PULMONARYDG	PGS002042	957	1714	171823	312520	0.0506312455094833	1.05193491602941	0.213218537156762	0.0704541669533943	1.07299538965599	0.00165604875157528	0.0732647144617847	1.07601533603837	0.0408256477354878	0.314414800632382	FALSE
H7_CORNEALDYSTROPHY	L12_HYPERTROPHICSKIN	PGS002042	15	2656	2770	481573	-0.490811431407723	0.612129491515455	0.313794580472661	0.100466015748086	1.1056860651518	8.92560405719923e-09	-1.501132947841	0.222877508462842	0.0890296541949131	0.455465830150156	FALSE
H7_CORNEALDYSTROPHY	PULM_PNEUMONIA_SEPSIS	PGS002042	83	2588	11714	472629	0.0893819796832127	1.09349827068418	0.445850714261225	0.0896156906009996	1.09375386303482	5.53401127116586e-07	0.213873304771152	1.23846573715332	0.0107125300845736	0.145689392901646	FALSE
H7_CORNEALDYSTROPHY	E4_OBESITYNAS	PGS002042	18	2653	2984	481359	0.184915230788214	1.20311644857185	0.440238612946982	0.0972945620877338	1.10218498772021	2.89373217010169e-08	0.0930768603322053	1.09754608978335	0.638746060392683	0.908841420215226	FALSE
H7_CORNEALDYSTROPHY	CD2_BENIGN_LIPO_SKIN_TRUNK_EXALLC	PGS002042	17	2654	1887	482456	0.416868643760836	1.5172032057381	0.10601351818351	0.0957187982361708	1.1004495721205	5.01230719946353e-08	0.301586192062407	1.35200164192609	0.0860626370424852	0.448555437977441	FALSE
H7_CORNEALDYSTROPHY	ST19_INJURI_KNEE_LOWER_LEG	PGS002042	33	2638	5510	478833	-0.0257109279243104	0.974616783388461	0.90087825072113	0.102558877559825	1.10800253647499	4.63193785855566e-09	-0.674784728419457	0.50926603931343	0.0287208780385265	0.262528099185664	FALSE
H7_CORNEALDYSTROPHY	M13_LOWBACKPAINORANDSCIATICA	PGS002042	50	2621	5870	478473	0.424526685497085	1.52886661364169	0.00314550694832568	0.097571132767695	1.1024898619294	3.14357948691669e-08	0.0218817221262228	1.02212288279927	0.867841786436556	0.97368094072847	FALSE
H7_CORNEALDYSTROPHY	R18_HEADACHE1	PGS002042	31	2640	4607	479736	0.305462815891107	1.35725301593186	0.0950957284854998	0.0970192358719971	1.10188156906997	3.43487866626646e-08	0.0812441880375268	1.0846357192999	0.602318879431638	0.896323703509216	FALSE
H7_CORNEALDYSTROPHY	CD2_BENIGN	PGS002042	223	2448	32074	452269	0.182607873997492	1.20034362983546	0.0101741485387685	0.0898938290543096	1.09405812035345	9.96172998175316e-07	0.0930995827841994	1.09757102900503	0.116660514785848	0.511392467215508	FALSE
H7_CORNEALDYSTROPHY	PAIN	PGS002042	258	2413	39605	444738	0.211602890029894	1.2356570958839	0.00127650899894115	0.102888003290148	1.10836726863708	1.79872866735526e-08	-0.0543866114273786	0.947065889219214	0.383268661072042	0.788753946908267	FALSE
H7_CORNEALDYSTROPHY	FIBRO_COMORB	PGS002042	301	2370	58819	425524	0.00607097574667393	1.00608944146934	0.92183000350486	0.0976525043560993	1.10257957693074	1.43660305746093e-07	0.00233105324297147	1.0023337722599	0.966133932472338	0.994030143707092	FALSE
H7_CORNEALDYSTROPHY	Z21_PERSONAL_HISTORY_OTH_DISEA_CONDI	PGS002042	96	2575	11294	473049	0.307979407855747	1.36067296947459	0.00323348303567001	0.0977694099480008	1.10270848218353	3.98848547464856e-08	0.00263069593562361	1.00263415925249	0.977199791685732	0.995711081466715	FALSE
H7_CORNEALDYSTROPHY	K11_ILEUS	PGS002042	17	2654	1688	482655	0.460439581708222	1.58477046801214	0.0584803628652935	0.0984333052676649	1.10344080825083	1.90899569627766e-08	-0.0836751297299159	0.919730000499576	0.734008751094312	0.938798190701707	FALSE
H7_CORNEALDYSTROPHY	ASTHMA_MEDICATIO_COMORB	PGS002042	145	2526	17426	466917	-0.00107212070261302	0.998928453813452	0.990057530031976	0.101603714092573	1.10694471820563	1.43923018115294e-08	-0.0690953268741001	0.93323771320381	0.39003371412622	0.792845304662229	FALSE
H7_CORNEALDYSTROPHY	I9_AF	PGS002042	58	2613	7705	476638	-0.0647064450499181	0.937342584549454	0.635628558287951	0.0948688646544405	1.09951466043686	8.59273410556926e-08	0.123296635646167	1.13121993133815	0.247080631945489	0.687150889968769	FALSE
H7_CORNEALDYSTROPHY	Z21_ACQUI_ABSENCE_ORGANS_NOT_ELSEW_CLASSIFIED	PGS002042	54	2617	5305	479038	0.447181486193428	1.56389809944571	0.0011800063937314	0.100550458259864	1.10577943600256	1.12247115833542e-08	-0.149684538091354	0.860979539837792	0.295019228261432	0.72804761229952	FALSE
H7_CORNEALDYSTROPHY	E4_METABO	PGS002042	11	2660	881	483462	0.722541805334506	2.05966182217936	0.0169276076216751	0.0983713425043461	1.10337243812741	1.88563471130508e-08	-0.110861287747947	0.895062896508541	0.726354047768755	0.936424340202496	FALSE
H7_CORNEALDYSTROPHY	J10_BRONCHITIS	PGS002042	19	2652	3439	480904	-0.193878495651324	0.82375798836597	0.42338875388981	0.0997490384597663	1.10489359747968	1.19769211781898e-08	-0.385818770543523	0.679893731287124	0.216335612333029	0.65480189773958	FALSE
H7_CORNEALDYSTROPHY	CD2_INSITU_BREAST_NOS	PGS002042	12	1532	875	261631	0.577930702470442	1.78234640710277	0.0467283741168752	0.105301438127605	1.1110454713498	4.26926656249985e-06	0.0211636806256659	1.02138921958259	0.936816959858367	0.987894124036915	FALSE
H7_CORNEALDYSTROPHY	E4_DM2NOCOMP	PGS002042	80	2591	8147	476196	0.423912987377797	1.52792863892235	0.000242084753203858	0.0952076068320892	1.09988717551701	8.45496608035575e-08	0.0963832785540365	1.1011810421988	0.323475342088796	0.748142998444096	FALSE
H7_CORNEALDYSTROPHY	VWXY20_ACCIDENTS	PGS002042	130	2541	22832	461511	0.0357540693915775	1.03640093243474	0.691090900798391	0.103193075111068	1.10870545184043	7.0170375167699e-09	-0.120600842802014	0.886387697019231	0.181694449303783	0.61301996329097	FALSE
H7_CORNEALDYSTROPHY	N14_OTHNONINFVULV	PGS002042	14	1530	1294	261212	0.592690618118338	1.80884879509424	0.0278174382029518	0.105658461433442	1.11144221129541	4.02289693636309e-06	-0.0574605918750469	0.94415909719297	0.814531058804203	0.960951087530849	FALSE
H7_CORNEALDYSTROPHY	J10_COPD	PGS002042	68	2603	8918	475425	0.169383704519096	1.18457457835208	0.171865730142395	0.096184262404418	1.10096191119378	5.56672038117134e-08	0.0788890449013007	1.08208425264423	0.470543584670795	0.837329476267199	FALSE
H7_CORNEALDYSTROPHY	M13_GANGLION	PGS002042	13	2658	1942	482401	0.0445205018198626	1.04552641168488	0.883014256029546	0.095772286690384	1.10050843504128	4.79988542334075e-08	0.368856942291244	1.44608071588276	0.066830289747124	0.400543982727738	FALSE
H7_CORNEALDYSTROPHY	M13_OTHERJOINT	PGS002042	187	2484	25125	459218	0.245005926475929	1.27762888501928	0.00131640351516744	0.097581663156704	1.10250147163765	7.34635164457335e-08	0.00498088806025446	1.00499331330421	0.941371391431627	0.988956990396783	FALSE
H7_CORNEALDYSTROPHY	M13_DEFORMDORSO	PGS002042	13	2658	2226	482117	-0.111137393852688	0.89481579829292	0.713366056322667	0.0958640902065428	1.1006094702228	4.65624171175753e-08	0.33685868855458	1.40054113726175	0.0890269788667319	0.455465830150156	FALSE
H7_CORNEALDYSTROPHY	R18_SYMPTOMS_SIGNS_INVOLVI_URINARY_SYSTEM	PGS002042	140	2531	16989	467354	0.192204253927591	1.2119180307039	0.0275240759835826	0.101086763906422	1.10637263081058	1.60483577115481e-08	-0.0629539085172444	0.938986751983432	0.44825271078493	0.825652256377394	FALSE
H7_CORNEALDYSTROPHY	I9_ANGINA	PGS002042	177	2494	18743	465600	0.175326555256645	1.19163528784952	0.0273863919120738	0.0934607604453388	1.09796751873953	2.61959199808403e-07	0.0649501076164427	1.06710578260502	0.332318996824525	0.755021710411514	FALSE
H7_CORNEALDYSTROPHY	CD2_INSITU_CERVIX_UTERI_NOS_EXALLC	PGS002042	13	1531	3255	259251	0.136014569784415	1.14569858605466	0.626238297089697	0.106634916348556	1.11252801453818	3.20311843344076e-06	-0.176768862911798	0.837973448883589	0.536993351208847	0.868182031329502	FALSE
H7_CORNEALDYSTROPHY	G6_MENINGOTH	PGS002042	14	2657	2255	482088	0.129487181722326	1.13824452103494	0.631240879428192	0.0990341627566429	1.10410401815147	1.51924849140747e-08	-0.262131016975247	0.769410211305042	0.386903957510479	0.790967203395006	FALSE
H7_CORNEALDYSTROPHY	M13_LIMBPAIN	PGS002042	26	2645	3826	480517	0.14489077969652	1.15591331417031	0.470130155170073	0.100190219179734	1.1053811627768	1.07583327315906e-08	-0.300754548985678	0.740259447881966	0.204820105869377	0.640796909916347	FALSE
H7_CORNEALDYSTROPHY	D3_ANAEMIA	PGS002042	108	2563	19790	464553	0.0607252083342751	1.06260687855039	0.539583336005627	0.0975209779597223	1.10243456814872	4.57502737102222e-08	0.00991498699701364	1.00996430333612	0.910603025624747	0.982495941733882	FALSE
H7_CORNEALDYSTROPHY	M13_TRIGGERFINGER	PGS002042	15	2656	1427	482916	0.313451938413454	1.36813970621674	0.237732839941141	0.097057816185915	1.10192408082686	3.10965694469428e-08	0.133605204254291	1.14294150211876	0.509879782361994	0.855989377696452	FALSE
H7_CORNEALDYSTROPHY	Z21_OTHER_SPECIAL_EXAM_INVES_PERSONS_WO_COMPLA_REPOR_DIAGNOSIS	PGS002042	25	2646	2434	481909	0.653217026557985	1.9217130975865	0.00115891627802335	0.0983659553597607	1.10336649411657	2.05116017153903e-08	-0.0393326367447459	0.961430848722834	0.840881618349844	0.966962659396987	FALSE
H7_CORNEALDYSTROPHY	K11_PERITONITIS	PGS002042	14	2657	2077	482266	0.00129809789384486	1.0012989407876	0.996181080822436	0.0977126591461894	1.10264590436868	2.44553722199384e-08	0.0377502613814274	1.03847185396514	0.870758991586566	0.973978038606638	FALSE
H7_CORNEALDYSTROPHY	K11_HERNIA	PGS002042	308	2363	40706	443637	0.105440940210904	1.11120047531913	0.0861924735468812	0.0978106595594998	1.10275396941817	1.37469899259054e-07	0.00155350249288567	1.00155470980299	0.977416130661675	0.995756303240885	FALSE
H7_CORNEALDYSTROPHY	R18_NAUSEA_VOMITI	PGS002042	47	2624	5652	478691	0.43993562409352	1.55260726479399	0.00288228194712193	0.0980352547376408	1.10300167045757	2.61269363925248e-08	0.0055253905956228	1.00554068372009	0.96821902173579	0.994142660612481	FALSE
H7_CORNEALDYSTROPHY	N14_CYSTITIS	PGS002042	66	2605	10726	473617	-0.0254540515994412	0.974867171523949	0.842022998795357	0.095533465936185	1.10024564216827	7.20583615295137e-08	0.0868920299243559	1.0907789018796	0.398338950206964	0.797387072091465	FALSE
H7_CORNEALDYSTROPHY	M13_ARTHROSIS	PGS002042	265	2406	25403	458940	0.287552561561641	1.33316066332804	1.09898023788688e-05	0.0973649385002578	1.10226255827512	1.2112652790509e-07	0.00862552391680952	1.00866283093528	0.883129914166239	0.976198509544906	FALSE
H7_CORNEALDYSTROPHY	R18_ABNORMALITI_BREAT	PGS002042	35	2636	4979	479364	0.208315561406011	1.23160175421569	0.233899061275743	0.0955169552148496	1.10022747646904	5.97563695725253e-08	0.163724828013422	1.1778901481219	0.21833226177297	0.657196745091749	FALSE
H7_CORNEALDYSTROPHY	R18_RETEN_URINE	PGS002042	20	2651	2784	481559	-0.0147133738312773	0.98539433893366	0.948249326141367	0.0979236414886154	1.10287856772752	2.37472349723703e-08	0.000103311186150118	1.00010331652293	0.99957486699261	0.999997006313974	FALSE
H7_CORNEALDYSTROPHY	G6_PLANTAR	PGS002042	11	2660	640	483703	0.872165416839085	2.39208511066982	0.0051340091135682	0.0990459153987366	1.10411699436708	1.47852093645612e-08	-0.424979528706637	0.6537831687799	0.273704869028553	0.710329406150988	FALSE
H7_CORNEALDYSTROPHY	D3_NUTRIANAEMIA	PGS002042	61	2610	12036	472307	-0.0513772777403821	0.949920219164988	0.699288782969878	0.0944482441464614	1.09905227927217	9.95565443801362e-08	0.136338271699962	1.14606951091291	0.192299989616905	0.626305458215813	FALSE
H7_CORNEALDYSTROPHY	N14_PROSTHYPERPLA	PGS002042	122	1005	12615	209222	0.126211305673718	1.13452187386546	0.197261468196225	0.0809919709325021	1.08436219011459	0.00522865083377573	0.0556638355657511	1.05724221676062	0.500736166096583	0.851905376248375	FALSE
H7_CORNEALDYSTROPHY	H7_LENS	PGS002042	108	2563	12547	471796	-0.0074799183651776	0.992547986605217	0.939604426185689	0.102141614826305	1.10754030475061	9.09182214395052e-09	-0.112191740934175	0.893872849052764	0.247535300452019	0.687668915305163	FALSE
H7_CORNEALDYSTROPHY	L12_DISORDSKINAPPENDIX	PGS002042	115	2556	24895	459448	-0.115462017321408	0.890954412429491	0.230143585458877	0.0957979685581816	1.10053669851635	8.56153701664588e-08	0.047182766919183	1.04831358861685	0.570132180839535	0.882806572475962	FALSE
H7_CORNEALDYSTROPHY	M13_JOINTOTH	PGS002042	55	2616	7626	476717	0.202708943976595	1.22471595541163	0.138909873024731	0.0975688335801853	1.10248732710139	3.26410483426258e-08	0.0205177766152653	1.02072971320132	0.866992457058663	0.973529540647843	FALSE
H7_CORNEALDYSTROPHY	N14_MENORRHAGIA	PGS002042	30	1514	8186	254320	0.38779746810125	1.47373127646681	0.0400538668990781	0.104205600765978	1.10982861307298	6.20159104959815e-06	0.0592910154169983	1.06108398761206	0.713508095338827	0.932045334472358	FALSE
H7_CORNEALDYSTROPHY	I9_VHD	PGS002042	20	2651	3032	481311	-0.0343659214511182	0.966217880093269	0.878628774960205	0.0981093340830475	1.10308338312587	2.17345477777912e-08	-0.0283275631657781	0.972069900351239	0.895921250284019	0.979209746720036	FALSE
H7_CORNEALDYSTROPHY	K11_OTHANRECT	PGS002042	120	2551	14813	469530	0.26297354032856	1.3007922999595	0.00546785738257331	0.0940797315654775	1.09864733929742	1.53120794575373e-07	0.0887770069539999	1.09283693411644	0.271148391262244	0.708418951114751	FALSE
H7_CORNEALDYSTROPHY	ASTHMA_INFECTIONS	PGS002042	53	2618	10175	474168	-0.00400199730301856	0.996006000016215	0.977390033947783	0.0962004235387085	1.10097970413085	5.29488610603758e-08	0.0782960323037046	1.08144275327815	0.496448858388601	0.84996600749761	FALSE
H7_CORNEALDYSTROPHY	K11_DULC	PGS002042	44	2627	6162	478181	0.0219989397988303	1.02224270068696	0.887035951655636	0.101125577723791	1.10641557418921	8.36425448944348e-09	-0.261234413749308	0.770100376338432	0.151278983011248	0.569700157941394	FALSE
H7_CORNEALDYSTROPHY	RHEUMA_NOS	PGS002042	20	2651	1999	482344	0.386784945058105	1.47223984477189	0.0947088748269685	0.0994754268961175	1.10459132716902	1.32449107389358e-08	-0.274724952627422	0.759781070275596	0.335985868354794	0.757535283580212	FALSE
H7_CORNEALDYSTROPHY	Z21_FIT_ADJ_OTH_DEVICES	PGS002042	13	2658	2536	481807	-0.417531517034647	0.658670732172609	0.170173199240711	0.0958657815360034	1.1006113317176	4.71409026536813e-08	0.299370072973066	1.34900876279177	0.105803454402567	0.49031786724267	FALSE
H7_CORNEALDYSTROPHY	WEIGHTLOSS	PGS002042	18	2653	2352	481991	0.249568225939254	1.28347112749194	0.29533713273258	0.0975004702043106	1.10241195992206	2.68045167201641e-08	0.073490352365463	1.07625815327647	0.72465503013723	0.935927268786385	FALSE
H7_CORNEALDYSTROPHY	N14_MALEGEN	PGS002042	173	954	25371	196466	-0.00570515737417435	0.994311086130893	0.945839839984656	0.0772830546006005	1.08034783054168	0.00965809614486545	0.0631873281861208	1.06522636746532	0.37955340910337	0.786578341797219	FALSE
H7_CORNEALDYSTROPHY	K11_CHOLELITH	PGS002042	120	2551	15278	469065	0.101770175729568	1.10712899737277	0.278445958828834	0.101482854909751	1.10681094185577	1.25798097601292e-08	-0.0837622000117867	0.919649922835431	0.348734254228974	0.76556924657873	FALSE
H7_CORNEALDYSTROPHY	BRONCHITIS	PGS002042	287	2384	51757	432586	-0.0366041079316404	0.964057722616208	0.560244076269518	0.0974733560622041	1.10238206937275	1.36896662989594e-07	0.00415659810355827	1.00416524873904	0.941115520400548	0.988956990396783	FALSE
H7_CORNEALDYSTROPHY	AB1_MYCOSES	PGS002042	140	2531	25078	459265	-0.022168675181042	0.978075244117789	0.802851547188552	0.0907613084998238	1.09500760505475	5.14950218942112e-07	0.120819256045561	1.12842093867167	0.0863036629944482	0.448987811694423	FALSE
H7_CORNEALDYSTROPHY	O15_HYPTENSPREG	PGS002042	17	1527	3674	258832	0.255554025690853	1.29117676785052	0.295137547048743	0.106224366441543	1.11207136001141	3.60590034519497e-06	-0.094240301381654	0.910064046315227	0.687599455492285	0.924002137128348	FALSE
H7_CORNEALDYSTROPHY	PULM_IMMUNECOMORB	PGS002042	117	2554	17968	466375	0.100723946450102	1.10597129231763	0.287661135827479	0.099680574878211	1.10481795509617	2.23659827447317e-08	-0.041420122112314	0.959425969200567	0.645353500702436	0.911379758403813	FALSE
H7_CORNEALDYSTROPHY	ILD_DIFF_DG	PGS002042	962	1709	172927	311416	0.0475105658514452	1.0486572810198	0.242159725156265	0.0711593632129037	1.07375232885522	0.0014940388718778	0.0712182106752679	1.07381551831424	0.0467221459948578	0.337243972550711	FALSE
H7_CORNEALDYSTROPHY	ALCOHOL_RELATED	PGS002042	20	2651	4729	479614	0.191667545445704	1.21126775853638	0.394099665006466	0.0981917660561001	1.10317431621343	2.11009638429024e-08	-0.0359497872855484	0.96468873190683	0.870609132997336	0.973954784754184	FALSE
H7_CORNEALDYSTROPHY	CD2_INSITU_CERVIX_UTERI_EXALLC	PGS002042	15	1529	3633	258873	0.167518108267066	1.18236670060305	0.523290614392097	0.107604322582373	1.11360702904796	2.60459359389243e-06	-0.281222336909058	0.754860483474385	0.335035291954209	0.756963441200566	FALSE
H7_CORNEALDYSTROPHY	J10_PNEUMONAS	PGS002042	77	2594	11206	473137	0.0420748933259154	1.04297258751173	0.730992058175754	0.089227385173241	1.09332923492121	6.05245895940552e-07	0.238360839306284	1.269167075576	0.00528447023795373	0.0910418090206455	FALSE
H7_CORNEALDYSTROPHY	R18_ABNORMAL_BLOOD_P_READI_WO_DIAGNOSIS	PGS002042	11	2660	1143	483200	0.393525733800608	1.48219742581434	0.202517212184413	0.0974987198451177	1.10241003030684	2.60077973458416e-08	0.0773826275742427	1.08045540934362	0.749737106248951	0.943840243818347	FALSE
H7_CORNEALDYSTROPHY	PULM_PSYCH_COMORB	PGS002042	227	2444	44254	440089	0.0921640851815367	1.09654473406172	0.18556512881039	0.10354961376508	1.10910081866752	1.17394420324572e-08	-0.0708151556585653	0.931634083501424	0.288720798901589	0.723282220371473	FALSE
H7_CORNEALDYSTROPHY	ASTHMA_HOSPITAL_MAIN	PGS002042	321	2350	56241	428102	0.113788743636459	1.12051538387322	0.0570675328411557	0.0980239902824181	1.10298924581462	1.3642155958106e-07	-0.000527868748867565	0.999472270549329	0.99223190478748	0.998635791702062	FALSE
H7_CORNEALDYSTROPHY	G6_DEMYEL	PGS002042	11	2660	2121	482222	0.14107982070598	1.15151655918119	0.645828080558355	0.097630164037903	1.1025549452273	2.4906097520041e-08	0.0552567660604406	1.05681193327803	0.818440091432294	0.961983915332553	FALSE
H7_CORNEALDYSTROPHY	K11_LIVER	PGS002042	15	2656	3121	481222	-0.14347022013691	0.866346599486214	0.611101888096084	0.0996568861586286	1.10479178368342	1.20838311869452e-08	-0.511236726284425	0.599753389183577	0.200169781379835	0.635777497430481	FALSE
H7_CORNEALDYSTROPHY	N14_DYSPLACERVUT	PGS002042	28	1516	7369	255137	-0.0600389005806125	0.941727899109648	0.753741960154905	0.105654042808801	1.11143730026032	4.45092982432823e-06	-0.0220644977056303	0.978177142835167	0.898918863926767	0.979767045476003	FALSE
H7_CORNEALDYSTROPHY	N14_FEMALEGENNONINF	PGS002042	390	1154	61426	201080	0.182982286266831	1.20079313736321	0.00194746454664083	0.0946809960437451	1.09930811554742	0.000369076962871996	0.0432399425204439	1.04418840999371	0.404186155405599	0.801154750227367	FALSE
H7_CORNEALDYSTROPHY	AB1_VARICELLA	PGS002042	101	2570	24987	459356	0.0264148243689597	1.02676678802794	0.797466981068302	0.0965108360121177	1.10132151501242	6.49802949977804e-08	0.0333060953177455	1.03386695264588	0.698894621042804	0.927975137140122	FALSE
H7_CORNEALDYSTROPHY	CD2_INSITU	PGS002042	49	2622	7810	476533	0.0652093409493379	1.06738244785248	0.651743949681923	0.0994665175001741	1.10458148597137	1.64419162202209e-08	-0.0858425383932244	0.917738728458252	0.53261958605256	0.866436877267838	FALSE
H7_CORNEALDYSTROPHY	C3_MALE_GENITAL	PGS002042	30	1097	3611	218226	0.0594647868973807	1.06126838976885	0.749056742092798	0.0910367485360493	1.09530925553055	0.000905971018830317	-0.14840088277554	0.862085450453075	0.446727536455225	0.824932466807192	FALSE
H7_CORNEALDYSTROPHY	J10_ASTHMA	PGS002042	321	2350	56241	428102	0.113788743636459	1.12051538387322	0.0570675328411557	0.0980239902824181	1.10298924581462	1.3642155958106e-07	-0.000527868748867565	0.999472270549329	0.99223190478748	0.998635791702062	FALSE
H7_CORNEALDYSTROPHY	CD2_BENIGN_LIPOMATOUS_EXALLC	PGS002042	44	2627	5136	479207	0.307788743814813	1.36041356279839	0.0578654475645131	0.0919423500677883	1.096301618545	2.09205147230523e-07	0.303430285027623	1.35449715891838	0.00617076198357472	0.101182523236682	FALSE
H7_CORNEALDYSTROPHY	K11_GASTRODUOULC	PGS002042	94	2577	12110	472233	0.139369495136095	1.14954877422202	0.185464282642114	0.100964993956275	1.10623791607275	1.21009438436007e-08	-0.0961467817680162	0.908330679900147	0.367815145457872	0.778670543513931	FALSE
H7_CORNEALDYSTROPHY	M13_OSTEOPOROSIS	PGS002042	22	2649	2470	481873	0.128618668640619	1.13725636995143	0.554243192481584	0.0975855207608515	1.1025057246601	2.69892621320466e-08	0.0330310903750453	1.03358267321472	0.856682707155489	0.97132262652492	FALSE
H7_CORNEALDYSTROPHY	M13_ARTHROSIS_INCLAVO	PGS002042	265	2406	25403	458940	0.287552561561641	1.33316066332804	1.09898023788688e-05	0.0973649385002578	1.10226255827512	1.2112652790509e-07	0.00862552391680952	1.00866283093528	0.883129914166239	0.976198509544906	FALSE
H7_CORNEALDYSTROPHY	E4_HYTHY_AI_STRICT	PGS002042	52	2619	5855	478488	0.196309619185843	1.21690362372091	0.168385317401039	0.0962248943653037	1.10100664634392	5.12292039782927e-08	0.0871934055466892	1.0911076855912	0.465225844402157	0.8348498718426	FALSE
H7_CORNEALDYSTROPHY	H7_REFRAACCOMMODIS	PGS002042	20	2651	2405	481938	0.279234069243168	1.32211677452682	0.234612034639223	0.0960682417023951	1.10083418422957	4.55996182584013e-08	0.192263098498335	1.21198934759848	0.246748616588275	0.686810312965362	FALSE
H7_CORNEALDYSTROPHY	G6_TIA	PGS002042	13	2658	1223	483120	0.257292412063994	1.29342328403989	0.386193101159006	0.0963747769419933	1.10117168042459	3.90308130848066e-08	0.262978920037567	1.30079929786238	0.206760282561646	0.643289113082037	FALSE
H7_CORNEALDYSTROPHY	N14_RENALCOLNAS	PGS002042	23	2648	4037	480306	-0.00788161583232398	0.992149362661451	0.971000282398574	0.0964643022505853	1.10127026757205	4.02418737018591e-08	0.145925037722943	1.1571094452408	0.378036795524736	0.785674486557395	FALSE
H7_CORNEALDYSTROPHY	K11_REFLUX	PGS002042	246	2425	33788	450555	0.10756793709675	1.11356651065256	0.109849120275519	0.0984086247928168	1.10341357514378	7.76575123881603e-08	-0.00514831598386236	0.994864913881293	0.932691777072597	0.986967775983817	FALSE
H7_CORNEALDYSTROPHY	L12_INFECT_SKIN_NAS	PGS002042	51	2620	7010	477333	0.221609654733964	1.2480840990473	0.118369771107979	0.0980179467578716	1.10298257989218	2.72963576418925e-08	-0.00317732467281331	0.996827717681412	0.980343374332581	0.996368991136223	FALSE
H7_CORNEALDYSTROPHY	D3_ANAEMIA_IRONDEF	PGS002042	49	2622	10269	474074	-0.0674276866700981	0.934795316334063	0.64728697676922	0.0955597565691525	1.10027456870287	6.34631385375705e-08	0.118163474300804	1.12542807489793	0.319226359010164	0.745207492105095	FALSE
H7_CORNEALDYSTROPHY	H7_BLINDANDVISIMPAIRMENT	PGS002042	11	2660	833	483510	0.589780365656032	1.80359224109405	0.142100732164914	0.0995109700812163	1.10463058856076	1.24041794806558e-08	-0.863258631987799	0.421785397093754	0.199292377366442	0.634830690351142	FALSE
H7_CORNEALDYSTROPHY	R18_HAEMORRHAGE_RESPI_PASSA	PGS002042	27	2644	2416	481927	0.536913020362345	1.71071775183139	0.0057964712480531	0.0976968557065775	1.10262847890841	2.66197927195111e-08	0.0289596045481235	1.02938301124336	0.862604540318905	0.972434175768861	FALSE
H7_CORNEALDYSTROPHY	I9_CONDUCTIO	PGS002042	21	2650	1822	482521	0.501165746604278	1.65064438263567	0.0260298804462523	0.100000790308933	1.10517179150244	1.11347555232868e-08	-0.373337388233397	0.688432924488901	0.176158261047248	0.605503765599316	FALSE
H7_CORNEALDYSTROPHY	C3_BREAST_EXALLC	PGS002042	63	1481	8265	254241	0.0595278365170565	1.06133530444665	0.646677388038108	0.104021823621819	1.10962467068052	8.19946417907366e-06	0.0302113885769279	1.03067238329566	0.788765172633705	0.954196140987385	FALSE
H7_CORNEALDYSTROPHY	N14_OTHDISMALEGEN	PGS002042	34	1093	6943	214894	-0.137661645328283	0.871393481926682	0.449272609141525	0.0801084722902492	1.08340458067752	0.00394985353063487	0.2065171195239	1.22938878058752	0.122239141673869	0.522078079927483	FALSE
H7_CORNEALDYSTROPHY	K11_STRICTURE	PGS002042	17	2654	1688	482655	0.460439581708222	1.58477046801214	0.0584803628652935	0.0984333052676649	1.10344080825083	1.90899569627766e-08	-0.0836751297299159	0.919730000499576	0.734008751094312	0.938798190701707	FALSE
H7_CORNEALDYSTROPHY	M13_DORSOPATHYOTH	PGS002042	292	2379	47850	436493	0.0770708498288221	1.08011859989964	0.215703957611158	0.0998416802204	1.10499596150939	6.45639840082533e-08	-0.0181282450668797	0.982035083127376	0.750118857620408	0.943890471972352	FALSE
H7_CORNEALDYSTROPHY	N14_FEMALE_GENITAL_HSIL	PGS002042	17	1527	4226	258280	0.133794533496476	1.1431579148532	0.584558687025546	0.10739176512136	1.11337034872028	2.78450805752779e-06	-0.211791260697767	0.809133577918371	0.404560509785244	0.801324598421918	FALSE
H7_CORNEALDYSTROPHY	E4_DM1NOCOMP	PGS002042	26	2645	1797	482546	0.986080639185177	2.68070719698624	6.02979694696836e-06	0.0928225014862725	1.09726695472834	1.43509292156593e-07	0.344825986187309	1.41174423529511	0.00616419733581625	0.101178371504406	FALSE
H7_CORNEALDYSTROPHY	I9_PULMEMB	PGS002042	31	2640	4079	480264	0.0836096800597261	1.08720445340312	0.666306228508818	0.10134014281116	1.10665299781405	7.13461365607953e-09	-0.4698891072941	0.625071580318453	0.0764327690566402	0.426005803448897	FALSE
H7_CORNEALDYSTROPHY	Z21_FACTO_INFLUENCI_HEALTH_STATUS_CONTACT_W_HEALTH_SERVI	PGS002042	738	1933	111108	373235	0.291597286980473	1.3385638519914	2.33334759789916e-11	0.0858563514707331	1.08964979047237	3.63900640439281e-05	0.0419528484212484	1.04284530578892	0.273821876009358	0.710329497720302	FALSE
H7_CORNEALDYSTROPHY	MIGRAINE_UNSPE	PGS002042	11	2660	1252	483091	0.488619571515943	1.63006447869183	0.184739706795195	0.0994045320197523	1.10451302007927	1.29344279657092e-08	-0.701124484105163	0.496027215350036	0.231322729757628	0.67213096891157	FALSE
H7_CORNEALDYSTROPHY	ST19_POISO_DRUGS_MEDICAM_BIOLO_SUBST	PGS002042	11	2660	2602	481741	0.19221320269167	1.21192887592097	0.563379624460151	0.0960083151148572	1.10076821697008	4.37931175301696e-08	0.371296446942993	1.44961274296256	0.0803341987562911	0.435620264158937	FALSE
H7_CORNEALDYSTROPHY	AB1_BACT_BIR_OTHER_INF_AGENTS	PGS002042	45	2626	6905	477438	0.0686608898968977	1.07107293590329	0.655959490022513	0.0953966253375238	1.10009509419669	6.55056344873614e-08	0.138454780246302	1.14849774561074	0.258161144167906	0.69673388688268	FALSE
H7_CORNEALDYSTROPHY	H7_RETINALDISOTH	PGS002042	18	2653	1844	482499	0.279918257986074	1.32302166146219	0.246181354874359	0.0971121563847396	1.10198396122744	3.10319809511351e-08	0.106921230270529	1.11284659240179	0.573703188779152	0.884649788707233	FALSE
H7_CORNEALDYSTROPHY	E4_DMNAS	PGS002042	11	2660	1205	483138	0.32308562507176	1.38138362691404	0.334067311543868	0.0958377751724897	1.10058050802819	4.64061382008098e-08	0.425551673906414	1.53043448758913	0.0434298226021062	0.325143905907067	FALSE
H7_CORNEALDYSTROPHY	E4_DM2	PGS002042	114	2557	12310	472033	0.343913825338854	1.41045708460912	0.000421641436775597	0.0941140170083069	1.09868500755369	1.47685049163598e-07	0.0887106528364881	1.09276442229185	0.280272425106818	0.716745465486002	FALSE
H7_CORNEALDYSTROPHY	I9_PHLETHROMBDVTLOW	PGS002042	19	2652	1884	482459	0.394540343051278	1.48370204020265	0.105015649077289	0.0961823543171625	1.10095981046439	4.35528191111593e-08	0.18073057834194	1.19809234377994	0.301828805854773	0.732147313730808	FALSE
H7_CORNEALDYSTROPHY	J10_COLD	PGS002042	24	2647	3408	480935	0.110318845116526	1.116634047018	0.596617087974411	0.0975723496705608	1.10249120355329	2.77334189761787e-08	0.0280771009269075	1.02847497773868	0.868864353812121	0.973837145917274	FALSE
H7_CORNEALDYSTROPHY	AB1_WHOOPCOUGH	PGS002042	25	2646	3238	481105	0.225770678417633	1.25328822628225	0.271031160271967	0.0970678671932517	1.10193515632954	3.33549278224393e-08	0.0679731095422345	1.07033652625264	0.669969262763469	0.918464318418122	FALSE
H7_CORNEALDYSTROPHY	C3_PROSTATE	PGS002042	27	1100	3082	218755	0.0184070674925536	1.01857752180786	0.925212138975239	0.0911366184566551	1.09541864944143	0.000878359813022322	-0.174488671250605	0.83988636903751	0.408117277899636	0.803576969784502	FALSE
H7_CORNEALDYSTROPHY	ILD_SYST_AUTO_DISEASES	PGS002042	128	2543	22204	462139	0.0453272566974334	1.04637023555088	0.617946791790903	0.0988230441847418	1.10387094589174	3.3366270763361e-08	-0.0189349560397536	0.981243184109829	0.818964421246565	0.962095512670206	FALSE
H7_CORNEALDYSTROPHY	Z21_FOLLOW__EXAM_TREAT_CONDI_OTH_MALIG_NEOPLASMS	PGS002042	56	2615	6260	478083	0.285511543863447	1.33044243374063	0.0350157945673827	0.098694686712016	1.10372926490001	2.22710584931912e-08	-0.0393020411460777	0.961460264725226	0.754396016052471	0.945093526362869	FALSE
H7_CORNEALDYSTROPHY	KRA_PSY_MOOD	PGS002042	197	2474	40491	443852	0.0296916830348919	1.03013687631106	0.689544519951938	0.102628383055493	1.10807955141694	1.33947763860086e-08	-0.0681504479032001	0.934119926620684	0.336721500834162	0.757944022086476	FALSE
H7_CORNEALDYSTROPHY	K11_OESULC_ADVERSE	PGS002042	25	2646	3228	481115	0.0983786432685025	1.10338049361877	0.624788501201238	0.0988282177103885	1.10387665681116	1.73673771879779e-08	-0.111227969950747	0.894734753039866	0.589419090170641	0.891058955677139	FALSE
H7_CORNEALDYSTROPHY	AB1_MEASLES	PGS002042	91	2580	17937	466406	0.142457911358915	1.15310454733259	0.188068302700321	0.0963324948281736	1.10112512154257	6.46141447901057e-08	0.0393200676255931	1.04010333378446	0.662361357231172	0.916538178858028	FALSE
H7_CORNEALDYSTROPHY	G6_NERPLEX	PGS002042	166	2505	20301	464042	0.309048685370374	1.36212868462865	0.000120558734047006	0.101624426840946	1.10696764631049	1.52853898759168e-08	-0.0614854146097901	0.9403666612541	0.428128551108741	0.814998377837225	FALSE
H7_CORNEALDYSTROPHY	K11_OTHFUNC	PGS002042	45	2626	7640	476703	-0.0401094665522125	0.960684270601341	0.793930145645248	0.0957644755747843	1.10049983887625	5.75172000865891e-08	0.120441556835832	1.12799481545315	0.335898871041841	0.757493029628451	FALSE
H7_CORNEALDYSTROPHY	H7_EYELIDDIS	PGS002042	86	2585	8971	475372	0.355332439530951	1.42665485192589	0.00138634260417082	0.0964726097023722	1.1012794163597	5.95227733349018e-08	0.0307940322815189	1.03127307304834	0.741008174773883	0.941116380263386	FALSE
H7_CORNEALDYSTROPHY	I9_CEREBVASC	PGS002042	67	2604	8144	476199	0.162433015554941	1.17636951735019	0.198794997115843	0.0945687463168273	1.09918472543703	9.85219709849931e-08	0.126143572812765	1.13444503205552	0.214055031038697	0.652069756399537	FALSE
H7_CORNEALDYSTROPHY	AB1_INFECT_PARASIT	PGS002042	498	2173	93735	390608	0.0340414485697723	1.03462748966909	0.498081011957292	0.0839925637227567	1.08762080592891	1.89011159298191e-05	0.0705742836569772	1.07312428206607	0.10101985244079	0.481169819089928	FALSE
H7_CORNEALDYSTROPHY	AB1_VIRAL_SKIN_MUCOUS_MEMBRANE	PGS002042	237	2434	48438	435905	0.0262232340898594	1.02657008833592	0.702700572398274	0.0957536442945852	1.10048791911869	1.86623950851356e-07	0.0227857286782798	1.02304730636185	0.701138465480761	0.928322118324471	FALSE
H7_CORNEALDYSTROPHY	O15_OEDEM_PROTUR_HYPERT	PGS002042	17	1527	3787	258719	0.249465700632274	1.28333954596592	0.306817650978757	0.10621773804077	1.11206398878118	3.61116885918824e-06	-0.0933739541326747	0.910852819424519	0.690228625566539	0.924970351842261	FALSE
H7_CORNEALDYSTROPHY	H7_GLAUCOMA	PGS002042	66	2605	6902	477441	0.159846586672672	1.1733308525934	0.2039493965213	0.0968522820025195	1.10169762103416	4.49743064465975e-08	0.0441806885475273	1.04517118829184	0.683834709598877	0.922856566811788	FALSE
H7_CORNEALDYSTROPHY	HDINJ	PGS002042	29	2642	4429	479914	0.390241340472157	1.4773372921418	0.0368474144492875	0.0993065417073141	1.10440479380599	1.50632018275003e-08	-0.149285436990322	0.861323226298368	0.439538515954997	0.820992671333946	FALSE
H7_CORNEALDYSTROPHY	CD2_BENIGN_COLON	PGS002042	42	2629	4535	479808	0.180454637668749	1.19776178698119	0.25262194345171	0.0969013631490341	1.1017516949435	3.85969440900848e-08	0.0600324702170103	1.06187102516822	0.649882699777913	0.912855602299223	FALSE
H7_CORNEALDYSTROPHY	O15_DELIVERY_PROXY	PGS002042	11	1533	15314	247192	-0.195520264778741	0.822406677505961	0.533784654433209	0.104645340629112	1.11031675627555	4.9508895081917e-06	0.0833173447754432	1.08688667163184	0.740056952937227	0.940868573369759	FALSE
H7_CORNEALDYSTROPHY	N14_RENALTUB	PGS002042	63	2608	9290	475053	-0.00834408200048418	0.991690633229056	0.949080743429724	0.0949819491305217	1.09963900550679	8.57164058996828e-08	0.108305408203345	1.11438803666806	0.291243389094449	0.725046678744706	FALSE
H7_CORNEALDYSTROPHY	N14_MESNRUIRREG	PGS002042	50	1494	12534	249972	0.324392910638755	1.38319067069577	0.0282454695854345	0.102729576756336	1.10819168776122	9.8119662160594e-06	0.0834180821246018	1.08699616722903	0.500952366906328	0.851905376248375	FALSE
H7_CORNEALDYSTROPHY	Z21_PRESENCE_OTH_FUNCTIONAL_IMPLANTNTS	PGS002042	49	2622	4610	479733	0.214044025339285	1.23867718677646	0.140970673258289	0.0973614211428625	1.10225868123058	3.39287869074066e-08	0.0337679251595778	1.03434453352916	0.791699845954288	0.955139980147959	FALSE
H7_CORNEALDYSTROPHY	L12_PSORIASIS	PGS002042	61	2610	10534	473809	0.058178257076565	1.05990391424495	0.656897699892698	0.0971350722651578	1.10200921444947	4.06766826921061e-08	0.0300122066105503	1.03046711238747	0.785115027907004	0.953383533845748	FALSE
H7_CORNEALDYSTROPHY	E4_PCOS_CONCORTIUM	PGS002042	26	1518	6313	256193	0.184684550583454	1.20283894543162	0.366880137404741	0.102025276832256	1.10741146322796	9.75521255219047e-06	0.187777426539882	1.20656493612872	0.237603312820367	0.678351928442748	FALSE
H7_CORNEALDYSTROPHY	CD2_BENIGN_EXALLC	PGS002042	223	2448	32074	452269	0.182607873997492	1.20034362983546	0.0101741485387685	0.0898938290543096	1.09405812035345	9.96172998175316e-07	0.0930995827841994	1.09757102900503	0.116660514785848	0.511392467215508	FALSE
H7_CORNEALDYSTROPHY	E4_OBESITY_HYPER	PGS002042	77	2594	12554	471789	0.0458017854585172	1.04686688615057	0.696004445514311	0.0956786884767573	1.1004054342381	7.14378911545543e-08	0.0749100965709385	1.07778724975927	0.449288542336139	0.826225925227537	FALSE
H7_CORNEALDYSTROPHY	I9_VTE	PGS002042	109	2562	13960	470383	0.129783417123743	1.13858175930603	0.18664353478644	0.10448308354715	1.11013661413368	3.75369242069732e-09	-0.191779609859104	0.82548877803351	0.068292399912449	0.404615278289012	FALSE
H7_CORNEALDYSTROPHY	COPD_COMORB	PGS002042	904	1767	132801	351542	0.163800021885959	1.17797872157361	7.18649806351771e-05	0.100770632651569	1.10602292712151	2.32003204781305e-06	-0.00777660028785643	0.992253559237998	0.834342083625337	0.965805626505291	FALSE
H7_CORNEALDYSTROPHY	J10_ACUTEUPPERINFEC	PGS002042	156	2515	29698	454645	-0.0470402717066394	0.954048975636251	0.571889662161697	0.0969628431374532	1.10181943270718	7.61595711906172e-08	0.0163416650279751	1.01647592035746	0.821830740105982	0.962988668164504	FALSE
H7_CORNEALDYSTROPHY	K11_PULPITIS_1	PGS002042	28	2643	4447	479896	0.167055176397797	1.18181947205072	0.379302783157219	0.098833192402106	1.10388214827088	1.77822116020009e-08	-0.094563698989813	0.909769781364232	0.612981912841925	0.900125364798299	FALSE
H7_CORNEALDYSTROPHY	M13_SOFTTISSUE	PGS002042	325	2346	47916	436427	0.069707627410147	1.07219465509509	0.24126300162674	0.0987033846305689	1.10373886508901	1.15424268734183e-07	-0.00594522373100605	0.994072414140592	0.911990452958546	0.982923469861168	FALSE
H7_CORNEALDYSTROPHY	E4_DM1	PGS002042	32	2639	2423	481920	0.920646776455415	2.51091386483638	1.74092602974474e-06	0.0928358000758499	1.09728154692825	1.47158420735543e-07	0.317036548515484	1.37305275404825	0.00874143718726034	0.127492754689365	FALSE
H7_CORNEALDYSTROPHY	E4_ENDOGLAND	PGS002042	13	2658	3707	480636	-0.130314012140511	0.87781974158189	0.641799739799366	0.0985994106697435	1.10362411095331	1.75049559433908e-08	-0.185203664757832	0.830935034435077	0.554710378903557	0.876036938664624	FALSE
H7_CORNEALDYSTROPHY	L12_SEBORRHOEIC	PGS002042	41	2630	6120	478223	0.157365219663819	1.17042299734536	0.319476718151402	0.0975388670151516	1.10245428983822	3.00138194150146e-08	0.0323867649415125	1.03291692411329	0.822727176073464	0.963256416077611	FALSE
H7_CORNEALDYSTROPHY	E4_PCOS_CONSORTIUM_EXCLUSIONS	PGS002042	62	2609	12087	472256	0.0846384173079335	1.08832347661249	0.519241090104274	0.0956702830029715	1.10039618484795	6.47119541882727e-08	0.0993000380745989	1.1043976111862	0.371326942684631	0.780963936157689	FALSE
H7_CORNEALDYSTROPHY	C_PSOR_ARTHR_COMORB	PGS002042	341	2330	37273	447070	0.214196876557594	1.2388665345642	0.000316294211565033	0.0908239105365748	1.0950761569068	1.36393847195539e-06	0.0565822910596354	1.05821369274341	0.266403064250887	0.70410746120209	FALSE
H7_CORNEALDYSTROPHY	M13_DORSALGIA	PGS002042	71	2600	8515	475828	0.435794767282391	1.54619143311423	0.000294064249051866	0.0994607402152596	1.10457510450785	1.80450263701357e-08	-0.0604297631460452	0.941359884853246	0.613686258608263	0.900344184842719	FALSE
H7_CORNEALDYSTROPHY	H7_OTHERCONJ	PGS002042	12	2659	494	483849	1.30750605334629	3.69694222888085	1.1793082061338e-05	0.0989172290651373	1.10397491874101	1.55228055136096e-08	-0.308008048072741	0.734909403380931	0.443218617948043	0.822837294350122	FALSE
H7_CORNEALDYSTROPHY	I9_CORATHER	PGS002042	144	2527	15194	469149	0.20243100806841	1.22437561016957	0.02323049148046	0.088427654305674	1.09245521532044	1.06638847732256e-06	0.154690674196375	1.16729683022438	0.0232486716355457	0.232401608344589	FALSE
H7_CORNEALDYSTROPHY	K11_ULCER	PGS002042	26	2645	3965	480378	0.11094229498419	1.11733042942405	0.573517719653143	0.09853081731117	1.10354841226519	1.93928420582526e-08	-0.0681446176295299	0.934125372811373	0.72800671006328	0.936911173489302	FALSE
H7_CORNEALDYSTROPHY	N14_POSTMENBLEED	PGS002042	70	1474	7220	255286	0.108860445913403	1.11500673573682	0.375845846397539	0.105517537310688	1.11128559331267	6.10697223959044e-06	-0.00372463754931358	0.9962822903092	0.973459719264183	0.9949749419201	FALSE
H7_CORNEALDYSTROPHY	C3_FEMALE_GENITAL_EXALLC	PGS002042	15	1529	2087	260419	0.00970429457422466	1.00975153392535	0.970979446893026	0.103777665583862	1.10935377996947	6.17210063535287e-06	0.143335798759799	1.15411728775759	0.498630734126038	0.851089888984845	FALSE
H7_CORNEALDYSTROPHY	E4_HYPERLIPNAS	PGS002042	21	2650	2225	482118	0.157592055590877	1.17068852144508	0.541153478829219	0.100613045872035	1.10584864626288	8.77233910245077e-09	-0.658587495906407	0.517581904962871	0.0993687901298739	0.478177644543909	FALSE
H7_CORNEALDYSTROPHY	SMOKING	PGS002042	68	2603	9856	474487	0.428347365863722	1.5347190974112	0.000504563169147142	0.0990611048441358	1.10413376541926	2.07727982689729e-08	-0.0450008751637234	0.95599664517915	0.701515251603425	0.928538402722795	FALSE
H7_CORNEALDYSTROPHY	ILD_COMORB	PGS002042	842	1829	122943	361400	0.157210192020358	1.17024156349022	0.000185686476343596	0.0967426278045142	1.10157682188826	4.32867423988296e-06	0.00468867013001159	1.00469967914296	0.901140014220221	0.980198788044842	FALSE
H7_CORNEALDYSTROPHY	N14_LUMPNASBREAST	PGS002042	58	1486	12170	250336	-0.133171175205564	0.875315247016914	0.330551169170007	0.100253050661263	1.10545061769487	1.77975107371239e-05	0.120793519198797	1.1283918970486	0.269445720772069	0.706899219292707	FALSE
H7_CORNEALDYSTROPHY	G6_NEUROOTH	PGS002042	22	2649	2321	482022	0.384272100272922	1.46854497881198	0.0895916109479967	0.0956923948739309	1.1004205169354	5.22790500393043e-08	0.22800045224776	1.25608589349425	0.168915900998594	0.595612111394374	FALSE
H7_CORNEALDYSTROPHY	F5_SOMATOFORM	PGS002042	11	2660	1791	482552	-0.0880651506567851	0.91570121624423	0.821609802762074	0.0994508121306172	1.10456413824716	1.27239503243207e-08	-0.819171411708772	0.440796742250837	0.208451299347653	0.645652567607305	FALSE
H7_CORNEALDYSTROPHY	C3_SKIN_EXALLC	PGS002042	69	2602	11338	473005	-0.31555291719511	0.729385472985704	0.0116238343942626	0.094632123282702	1.09925439063743	1.0035776917349e-07	0.113483313222548	1.12017319665558	0.246818762313698	0.686847362879741	FALSE
H7_CORNEALDYSTROPHY	L12_ROSACEA	PGS002042	15	2656	3386	480957	-0.301552712540813	0.739668835503316	0.26500657614638	0.0966592143232422	1.10148493936284	3.6056436844982e-08	0.180492741884146	1.19780742762386	0.346201732419373	0.763763719129047	FALSE
H7_CORNEALDYSTROPHY	FG_OTH	PGS002042	17	2654	2045	482298	0.204491979635947	1.22690161560868	0.410725383249033	0.0972688031747438	1.10215659699867	2.91162476813224e-08	0.0935440680686114	1.09805899161408	0.648093384866476	0.912253037912773	FALSE
H7_CORNEALDYSTROPHY	COPD_ASTHMA_INFECTIONS	PGS002042	473	2198	87948	396395	-0.0364126614192597	0.964242305773274	0.478988926193734	0.0792025911896307	1.08242358934141	5.50051270746073e-05	0.0969179397952051	1.10176995844289	0.0243986394205379	0.23934917097448	FALSE
H7_CORNEALDYSTROPHY	M13_RHEUMA_INCLAVO	PGS002042	24	2647	2291	482052	0.461489001921702	1.58643443112055	0.0258440417747924	0.0992309752116182	1.10432134095905	1.48164769117115e-08	-0.161549111017599	0.850824745570255	0.488131062849048	0.846098270210115	FALSE
H7_CORNEALDYSTROPHY	K11_CHRONGASTR	PGS002042	18	2653	2334	482009	0.0530573625984063	1.05449013167845	0.824756609350411	0.0971936388923206	1.10207375730227	2.98072741237202e-08	0.110751049163174	1.11711676508058	0.583852106813708	0.889214982563566	FALSE
H7_CORNEALDYSTROPHY	AB1_STREPTSTAPHYCOCC_INOTHER	PGS002042	15	2656	2165	482178	0.211066908840899	1.23499498437997	0.451799923884194	0.0956463159905642	1.10036981195497	5.11325468807851e-08	0.294575223981265	1.3425559519751	0.0945531417029995	0.467842043040408	FALSE
H7_CORNEALDYSTROPHY	L12_NAILDIS	PGS002042	32	2639	6381	477962	-0.21481928248865	0.806687209510336	0.259210214117615	0.0937215534707171	1.09825389835179	1.09521560454472e-07	0.268354154934037	1.30781022545223	0.0330371007319253	0.283201958946337	FALSE
H7_CORNEALDYSTROPHY	K11_OESITIS_ADVERSE	PGS002042	50	2621	7660	476683	-0.055547102912202	0.945967464798576	0.697658859464008	0.0983756751024113	1.10337721860706	2.35956129462101e-08	-0.0279536898029037	0.972433399340892	0.836834195965416	0.966214873254222	FALSE
H7_CORNEALDYSTROPHY	C3_PROSTATE_EXALLC	PGS002042	27	1100	3082	218755	0.0184070674925536	1.01857752180786	0.925212138975239	0.0911366184566551	1.09541864944143	0.000878359813022322	-0.174488671250605	0.83988636903751	0.408117277899636	0.803576969784502	FALSE
H7_CORNEALDYSTROPHY	D3_ANAEMIA_B12_DEF	PGS002042	13	2658	1918	482425	0.00153160195603615	1.00153277545735	0.995772625445128	0.0969368524345723	1.10179079601783	3.19279580821016e-08	0.181433502229282	1.1989348075669	0.413345599556096	0.806124783136184	FALSE
H7_CORNEALDYSTROPHY	G6_SLEEPDISOTH	PGS002042	62	2609	8845	475498	0.212561623924023	1.23684233029466	0.100456794975102	0.0973834050868109	1.10228291349	3.60218593397291e-08	0.0256597318143052	1.02599177671039	0.826051082434756	0.964077978656699	FALSE
H7_CORNEALDYSTROPHY	RHEUMA_OTHER_WIDE	PGS002042	22	2649	2200	482143	0.414549243012961	1.51368828132293	0.0540240229742889	0.0988610870112047	1.10391294106137	1.67500510846918e-08	-0.115647073885461	0.89078955072204	0.619102295513936	0.902074573889888	FALSE
H7_CORNEALDYSTROPHY	T1D_WIDE	PGS002042	32	2639	2423	481920	0.920646776455415	2.51091386483638	1.74092602974474e-06	0.0928358000758499	1.09728154692825	1.47158420735543e-07	0.317036548515484	1.37305275404825	0.00874143718726034	0.127492754689365	FALSE
H7_CORNEALDYSTROPHY	I9_STR_SAH	PGS002042	56	2615	7357	476986	0.076693414796925	1.07971100222709	0.581715290506795	0.0940210426335608	1.09858286275057	1.11822687639192e-07	0.165488448704685	1.17996933246651	0.121592577390331	0.52062988156627	FALSE
H7_CORNEALDYSTROPHY	R18_ABNORMAL_FINDI_EXAMI_OTHER_BODY_FLUIDS_SUBST_TISSU_WO_DIAGNOSIS	PGS002042	14	2657	1917	482426	0.263052997894384	1.30089566185569	0.350455618497338	0.0965242260923354	1.10133626189458	3.72171059785804e-08	0.228150831246814	1.25627479663681	0.263159144785633	0.701147036245002	FALSE
H7_CORNEALDYSTROPHY	J10_LOWERINF	PGS002042	197	2474	31229	453114	0.0414363632794335	1.04230683075242	0.578589228963064	0.0956333604808346	1.10035555619551	1.44429183524705e-07	0.0308713621231681	1.03135282431531	0.638013342311347	0.908706484256867	FALSE
H7_CORNEALDYSTROPHY	F5_ALLANXIOUS	PGS002042	24	2647	3430	480913	0.330705219169984	1.39194941182206	0.107078441655996	0.0980784266764312	1.10304929020608	2.25130965678721e-08	3.02310891981204e-05	1.00003023154616	0.999876635861455	0.999997006313974	FALSE
H7_CORNEALDYSTROPHY	G6_OTHNEU	PGS002042	50	2621	5396	478947	0.371627291811291	1.45009241924443	0.0123978762227011	0.0940054254683035	1.09856570613442	1.09565435303319e-07	0.176294168171734	1.19278888757311	0.116148111068847	0.510375270584825	FALSE
H7_CORNEALDYSTROPHY	J10_CHRONSINUSITIS	PGS002042	46	2625	8606	475737	-0.102149091928913	0.902894927287107	0.501614135677268	0.0962975218223739	1.1010866125607	4.99595194219553e-08	0.0828150059413288	1.08634082336026	0.488918248296164	0.846551867696159	FALSE
H7_CORNEALDYSTROPHY	E4_THYROID	PGS002042	107	2564	13286	471057	0.175343608294518	1.19165560902449	0.0806023541837455	0.0958461856984427	1.10058976452804	8.00264596906705e-08	0.0516124758843093	1.05296761309536	0.550168497206876	0.874037135414602	FALSE
H7_CORNEALDYSTROPHY	R18_COUGH	PGS002042	11	2660	1237	483106	0.292559119692588	1.33985194585761	0.347082561504075	0.0969427915629179	1.10179733971421	3.13457885471344e-08	0.239258866919922	1.27030733457159	0.297251475065737	0.729233132900559	FALSE
H7_CORNEALDYSTROPHY	L12_ATROPHICSKIN	PGS002042	13	2658	2575	481768	-0.211340740907481	0.809498190734686	0.461497821487766	0.0970066397448084	1.10186768971699	3.12578398820256e-08	0.159646731638034	1.17309637994626	0.461724960354912	0.833178284896772	FALSE
H7_CORNEALDYSTROPHY	N14_PROSTAOTH	PGS002042	14	1113	1482	220355	-0.0806690497658448	0.922498942171342	0.794418243729354	0.0798166830138838	1.0830885009555	0.00374226913064843	0.480747731692757	1.61728324412966	0.0107307662765958	0.145880113410935	FALSE
H7_CORNEALDYSTROPHY	R18_UNSPE_HAEMATU	PGS002042	73	2598	9265	475078	0.122001102913583	1.12975534780215	0.30507610031776	0.0990690437653717	1.10414253108505	2.11852512477752e-08	-0.0436208223745817	0.957316881804321	0.701792162909446	0.928644920653615	FALSE
H7_CORNEALDYSTROPHY	K11_GIBLEEDING	PGS002042	21	2650	3074	481269	0.133000399287845	1.14225045441753	0.561427058898789	0.10007579453197	1.10525468716271	1.08318747821432e-08	-0.388089345664468	0.678351732770195	0.18467447034302	0.617383129910228	FALSE
H7_CORNEALDYSTROPHY	C3_MALE_GENITAL_EXALLC	PGS002042	30	1097	3611	218226	0.0594647868973807	1.06126838976885	0.749056742092798	0.0910367485360493	1.09530925553055	0.000905971018830317	-0.14840088277554	0.862085450453075	0.446727536455225	0.824932466807192	FALSE
H7_CORNEALDYSTROPHY	CD2_BENIGN_COLORECANI	PGS002042	44	2627	5417	478926	0.0541437292323887	1.05563631704942	0.725024276004468	0.0970629851926859	1.10192977669462	3.69998516642637e-08	0.048490391622459	1.04968528599934	0.709038494704829	0.931047190450551	FALSE
H7_CORNEALDYSTROPHY	CHOLELITH_BROAD	PGS002042	128	2543	16409	467934	0.0981949330627318	1.10317780997934	0.280893312974923	0.10179791937419	1.10715971359231	1.17566844241341e-08	-0.0860480405258962	0.917550150569561	0.324329249291827	0.748939765530074	FALSE
H7_CORNEALDYSTROPHY	CD2_BENIGN_COLORECANI_EXALLC	PGS002042	44	2627	5417	478926	0.0541437292323887	1.05563631704942	0.725024276004468	0.0970629851926859	1.10192977669462	3.69998516642637e-08	0.048490391622459	1.04968528599934	0.709038494704829	0.931047190450551	FALSE
H7_CORNEALDYSTROPHY	L12_ACNE	PGS002042	14	2657	5515	478828	-0.254937535028783	0.774964904609666	0.352431087978172	0.0991344810941265	1.10421478558689	1.4660372726347e-08	-0.300792233898793	0.740231551794625	0.356816792847299	0.771439637684562	FALSE
H7_CORNEALDYSTROPHY	I9_OTH	PGS002042	18	2653	2520	481823	0.0525393167339706	1.05394399889978	0.831354645245174	0.0965292125139766	1.10134175363524	3.80247074825891e-08	0.182119140836725	1.199757125433	0.333006545938727	0.755489103182273	FALSE
H7_CORNEALDYSTROPHY	CD2_INSITU_BREAST_NOS_EXALLC	PGS002042	12	1532	875	261631	0.577930702470442	1.78234640710277	0.0467283741168752	0.105301438127605	1.1110454713498	4.26926656249985e-06	0.0211636806256659	1.02138921958259	0.936816959858367	0.987894124036915	FALSE
H7_CORNEALDYSTROPHY	I9_ARTOTH	PGS002042	20	2651	2155	482188	0.409234634178143	1.5056649595033	0.0837004005114548	0.100135424745991	1.1053205957013	1.05354592084692e-08	-0.426230379371996	0.652965894918569	0.164447270224594	0.589222111225336	FALSE
H7_CORNEALDYSTROPHY	O15_PREG_BIRTH_PUERP	PGS002042	46	1498	24666	237840	-0.18839587043443	0.828286748087501	0.217822231044168	0.103876013598531	1.10946288807649	7.53570546864082e-06	0.0468879620979608	1.0480045862667	0.71607128878826	0.932916128750696	FALSE
H7_CORNEALDYSTROPHY	L12_SEBORRKERAT	PGS002042	89	2582	12598	471745	-0.0544809008055612	0.946976595175228	0.617419080272239	0.0965540150136492	1.10136907000248	5.78146558400074e-08	0.0395218194546337	1.04031319770394	0.67249331189359	0.919340798660386	FALSE
H7_CORNEALDYSTROPHY	APPENDICITIS_BROAD	PGS002042	59	2612	9190	475153	0.246538548851279	1.279588508934	0.0612850752720368	0.100200338576177	1.10539234862361	1.31767158272667e-08	-0.113379923107353	0.89281139599311	0.390034982640232	0.792845304662229	FALSE
H7_CORNEALDYSTROPHY	I9_HYPTENSESS	PGS002042	953	1718	123134	361209	0.137089641034309	1.14693095598962	0.000893914574371141	0.0899202241599261	1.09408699851421	4.37460877214308e-05	0.0210215890677295	1.02124409910756	0.561509825186213	0.878799656535977	FALSE
H7_CORNEALDYSTROPHY	VWXY20_SURGI_OTHER_MEDICAL_PROCED_CAUSE_ABNORMAL_REACTION_PATIENT_COMPLICATION_WO_MENTION_MISAD_TIME_PROCED	PGS002042	56	2615	10060	474283	-0.0869876966292472	0.916688373920701	0.524513398795811	0.0971379354437858	1.10201236970322	3.93305426400163e-08	0.0357764171566987	1.03642409393815	0.75527108647997	0.945350006179495	FALSE
H7_CORNEALDYSTROPHY	ALCOHOLMENTAL	PGS002042	18	2653	3886	480457	0.281701415518625	1.32538292212776	0.235014349011099	0.0986731198512719	1.10370546118134	1.75346540582601e-08	-0.132688352741175	0.875737970923682	0.60238988303529	0.896355435517898	FALSE
H7_CORNEALDYSTROPHY	J10_BRONCHIECTASIS	PGS002042	14	2657	1505	482838	0.149276495370354	1.16099395428773	0.591268518478711	0.0969045171746971	1.1017551699021	3.25380274255404e-08	0.171032821336975	1.18652969187348	0.420106115410133	0.810122515795274	FALSE
H7_CORNEALDYSTROPHY	AB1_OTHER_BACT_INOTHER	PGS002042	30	2641	4787	479556	-0.0259852391306759	0.974349471747831	0.888810735592528	0.0970841841229828	1.10195313667475	3.32449384362879e-08	0.0740173050915432	1.0768254398978	0.643792950946507	0.910840621454209	FALSE
H7_CORNEALDYSTROPHY	M13_DUPUTRYEN	PGS002042	14	2657	1728	482615	-0.0318986944149607	0.968604702175082	0.90570395049644	0.0977738661988647	1.1027133961401	2.36884621223779e-08	0.0289775700214294	1.02940150476249	0.90693219446125	0.98162757541333	FALSE
H7_CORNEALDYSTROPHY	Z21_MEDICAL_OBSER_EVALU_SUSPECTED_DISEA_CONDI	PGS002042	87	2584	7831	476512	0.615599025875156	1.85076492364588	1.67284424603131e-08	0.099608027541721	1.10473780640354	1.92683957156797e-08	-0.0412535764836662	0.9595857707085	0.691042970734879	0.925105116420008	FALSE
H7_CORNEALDYSTROPHY	G6_FACOTH	PGS002042	15	2656	1888	482455	0.267012904063171	1.30605729966782	0.30682397413597	0.0977709567401129	1.10271018784563	2.41093247136811e-08	0.0222500185690651	1.02249939635119	0.921471148286011	0.985226863321273	FALSE
H7_CORNEALDYSTROPHY	M13_SPONDYLOPATHY	PGS002042	132	2539	19021	465322	-0.0845544457131489	0.918921622671737	0.349458371012591	0.0945901639195317	1.09920826759089	1.4066775693587e-07	0.0637651659463924	1.0658420733556	0.406525702985794	0.802502598704312	FALSE
H7_CORNEALDYSTROPHY	R18_SYMPTOMS_SIGNS_INVOLVI_CIRCULATO_RESPI_SYSTEMS	PGS002042	259	2412	30942	453401	0.329658204129816	1.39049278254218	4.96068662720185e-07	0.102370430018388	1.1077937557938	2.11665135907815e-08	-0.0444278100566952	0.956544650505307	0.47707432231065	0.840973615473993	FALSE
H7_CORNEALDYSTROPHY	CD2_INSITU_CERVIX_UTERI	PGS002042	15	1529	3633	258873	0.167518108267066	1.18236670060305	0.523290614392097	0.107604322582373	1.11360702904796	2.60459359389243e-06	-0.281222336909058	0.754860483474385	0.335035291954209	0.756963441200566	FALSE
H7_CORNEALDYSTROPHY	L12_DERMATITISECZEMA	PGS002042	147	2524	24491	459852	0.0473547195895522	1.04849386443681	0.577169101287599	0.100882150674258	1.10614627548905	1.78122531655046e-08	-0.0571323499819755	0.944469060631103	0.481394906281714	0.84289123847937	FALSE
H7_CORNEALDYSTROPHY	K11_OESITIS	PGS002042	50	2621	7660	476683	-0.055547102912202	0.945967464798576	0.697658859464008	0.0983756751024113	1.10337721860706	2.35956129462101e-08	-0.0279536898029037	0.972433399340892	0.836834195965416	0.966214873254222	FALSE
H7_CORNEALDYSTROPHY	D3_ANAEMIANAS	PGS002042	27	2644	5550	478793	-0.0988008240748698	0.905923128132424	0.62004473657427	0.100239079584655	1.10543517346749	1.04744944133923e-08	-0.329224995743565	0.71948111834533	0.18569198094476	0.618525753648116	FALSE
H7_CORNEALDYSTROPHY	K11_APPENDIX	PGS002042	59	2612	9321	475022	0.232570760129395	1.2618397311427	0.0774914953711757	0.100247610220283	1.10544460357239	1.29839148824149e-08	-0.1157540269496	0.890694283144758	0.379709178246063	0.786604913331179	FALSE
H7_CORNEALDYSTROPHY	N14_OTHBLADD	PGS002042	71	2600	7748	476595	0.22431764419712	1.25146847799973	0.0632574455628828	0.0992555935050841	1.10434852780055	1.98752584433725e-08	-0.0573699636565153	0.944244668527489	0.616012382999443	0.901307179615394	FALSE
H7_CORNEALDYSTROPHY	J10_INFLUPNEU	PGS002042	82	2589	11844	472499	0.0643253947149666	1.0664393560397	0.586120879139168	0.0894146642697084	1.09353401180708	5.86321669570528e-07	0.221064300072879	1.24740363613014	0.00840967438763137	0.124369920847023	FALSE
H7_CORNEALDYSTROPHY	I9_RHEUFEVWITHOUTHEART	PGS002042	12	2659	1588	482755	-0.107391685355834	0.8981738025581	0.714538183128549	0.0973392111033197	1.10223420029355	2.74255481407394e-08	0.120773597941045	1.12836941828668	0.619845401868274	0.902351880645104	FALSE
H7_CORNEALDYSTROPHY	COPD_HOSPITAL_MAIN	PGS002042	65	2606	8653	475690	0.155328155345948	1.16804119718435	0.219775132261638	0.0964976720140092	1.1013070173135	4.91083289812061e-08	0.0687756318953166	1.0711958400034	0.541869039062671	0.870062515195488	FALSE
H7_CORNEALDYSTROPHY	M13_ARTHROPATHIES	PGS002042	482	2189	55233	429110	0.290279570029901	1.33680116533031	1.10407366237114e-08	0.0969976476322123	1.10185778164321	5.03500944294308e-07	0.00685208607775123	1.00687561533035	0.87994958243356	0.975846953833083	FALSE
H7_CORNEALDYSTROPHY	E4_NUTRIDEF	PGS002042	83	2588	13247	471096	0.0477593071703432	1.04891815785903	0.676362367785925	0.0930292685664676	1.0974938568699	1.79248697461499e-07	0.143724539400587	1.15456602726756	0.112766724828252	0.503572378724905	FALSE
H7_CORNEALDYSTROPHY	ASTHMA_IMMUNECOMORB	PGS002042	117	2554	17968	466375	0.100723946450102	1.10597129231763	0.287661135827479	0.099680574878211	1.10481795509617	2.23659827447317e-08	-0.041420122112314	0.959425969200567	0.645353500702436	0.911379758403813	FALSE
H7_CORNEALDYSTROPHY	K11_CARIES	PGS002042	14	2657	1880	482463	0.379778630438994	1.4619609199632	0.202580936491601	0.0953124151720788	1.10000245890728	5.73223932645092e-08	0.32906207844922	1.38966412110354	0.0622018179042112	0.386881190799552	FALSE
H7_CORNEALDYSTROPHY	H8_EAR_MASTOID	PGS002042	261	2410	42701	441642	0.0163020176509723	1.01643562055233	0.803610084871869	0.0959082786985718	1.10065810557016	1.88930726289955e-07	0.020854998059996	1.02107398319423	0.720989843042443	0.934633365571613	FALSE
H7_CORNEALDYSTROPHY	J10_ASTHMA_OTHER_THAN_NONALLERGIC	PGS002042	118	2553	14284	470059	0.380134419012795	1.46248116149638	7.28056183134248e-05	0.0935372294834325	1.09805148246982	1.83602243038529e-07	0.0958466252285482	1.10059024827048	0.230397519232444	0.671081414240776	FALSE
H7_CORNEALDYSTROPHY	Z21_PERSONS_ENCOUNTERI_HEALTH_SERVI_OTH_CIRCUMSTANC1	PGS002042	75	2596	11915	472428	0.307377744267279	1.35985454832484	0.00909721700031331	0.0977172958321486	1.10265101700332	3.48826308082366e-08	0.0103080728121562	1.01036138401584	0.92274933754204	0.985583329614097	FALSE
H7_CORNEALDYSTROPHY	K11_PULPITIS_4	PGS002042	28	2643	4447	479896	0.167055176397797	1.18181947205072	0.379302783157219	0.098833192402106	1.10388214827088	1.77822116020009e-08	-0.094563698989813	0.909769781364232	0.612981912841925	0.900125364798299	FALSE
H7_CORNEALDYSTROPHY	GOUT_COMORB	PGS002042	982	1689	126753	357590	0.147547569243523	1.15898841572066	0.000322308879697065	0.0922692809602923	1.09666009200644	3.0593236322915e-05	0.0142426221880665	1.01434453157565	0.692885456630198	0.925798459425789	FALSE
H7_CORNEALDYSTROPHY	M13_LOWBACKPAIN	PGS002042	47	2624	4904	479439	0.562844453649668	1.75565929607135	0.000138863037601907	0.0980591993287367	1.10302808169775	2.59298011904915e-08	-0.00214084079959586	0.997861449165627	0.987802563997033	0.99758812694004	FALSE
H7_CORNEALDYSTROPHY	M13_SYNOTEND	PGS002042	72	2599	11650	472693	-0.0341850070075333	0.966392698676555	0.779004600931295	0.0947996470904314	1.09943855734433	9.62386635544843e-08	0.100603244157039	1.10583780710274	0.294911582996123	0.728020094345115	FALSE
H7_CORNEALDYSTROPHY	K11_GIDISEASES	PGS002042	1084	1587	160469	323874	0.139123908529115	1.14926649510241	0.000467615960783051	0.0946155884676788	1.09923621481968	3.13242597517918e-05	0.00815267481561467	1.00818599836607	0.81855421000908	0.961996426137922	FALSE
H7_CORNEALDYSTROPHY	H7_OCUMUSCLE	PGS002042	26	2645	3355	480988	0.268027667021948	1.30738331091732	0.189592648886456	0.095807845394672	1.10054756839105	5.15120550721337e-08	0.183463403822045	1.20137099902033	0.221910510252776	0.661412006545658	FALSE
H7_CORNEALDYSTROPHY	K11_OESULC	PGS002042	25	2646	3228	481115	0.0983786432685025	1.10338049361877	0.624788501201238	0.0988282177103885	1.10387665681116	1.73673771879779e-08	-0.111227969950747	0.894734753039866	0.589419090170641	0.891058955677139	FALSE
H7_CORNEALDYSTROPHY	SLE_COMORB	PGS002042	278	2393	31646	452697	0.149657559864145	1.16143645216598	0.0214367620756396	0.0906470583209496	1.09488250738635	1.05453208146129e-06	0.0681758846458715	1.07055358585907	0.213693330059563	0.65165350992766	FALSE
H7_CORNEALDYSTROPHY	CD2_BENIGN_SKIN_EXALLC	PGS002042	29	2642	3141	481202	0.423235102902792	1.52689323080231	0.0234563058422176	0.0985566451797801	1.10357691493666	1.96998665864822e-08	-0.0551645249102438	0.946329440378708	0.759021020743447	0.946221008712087	FALSE
H7_CORNEALDYSTROPHY	J10_RESPIRATORY	PGS002042	957	1714	171823	312520	0.0506312455094833	1.05193491602941	0.213218537156762	0.0704541669533943	1.07299538965599	0.00165604875157528	0.0732647144617847	1.07601533603837	0.0408256477354878	0.314414800632382	FALSE
H7_CORNEALDYSTROPHY	KRA_PSY_SUBSTANCE	PGS002042	26	2645	4682	479661	0.436426654646517	1.54716876069129	0.0307296551672442	0.100014377570204	1.10518680786234	1.12816122240708e-08	-0.294845209944415	0.744646842471652	0.231593050823242	0.672410270441755	FALSE
H7_CORNEALDYSTROPHY	Q17_CONGEN_MALFO_DEFORMAT_CHROMOSOMAL_ABNORMALITI	PGS002042	22	2649	3339	481004	0.293440581738596	1.34103349516408	0.172333786967694	0.0980432409302127	1.10301047927649	2.28469619340837e-08	-0.0178620274735508	0.982296552946159	0.926373144982538	0.98626061963143	FALSE
H7_CORNEALDYSTROPHY	AUD_SWEDISH	PGS002042	20	2651	4727	479616	0.192226573560676	1.21194508057155	0.392721231243119	0.0981935325957816	1.10317626501635	2.10882554607559e-08	-0.036257304832005	0.964392118804104	0.869525081277781	0.973920641805657	FALSE
H7_CORNEALDYSTROPHY	L12_OTHERCONTACT	PGS002042	16	2655	2465	481878	0.0813059213310817	1.08470267950198	0.757972110343469	0.0962597067023911	1.10104497562559	4.15333377199319e-08	0.21795712405137	1.24353374878689	0.233443818458677	0.674320084913076	FALSE
H7_CORNEALDYSTROPHY	Z21_PERSONAL_HISTORY_MALIG_NEOPLASM	PGS002042	87	2584	10528	473815	0.148645800015196	1.16026195165299	0.181473577261914	0.0942898182943237	1.09887817476997	1.24165663773343e-07	0.0975035559713234	1.10241536171377	0.270954469131165	0.708351629995485	FALSE
H7_CORNEALDYSTROPHY	ULCERNAS	PGS002042	14	2657	2019	482324	0.150859215599724	1.16283293781969	0.582616177868248	0.097261904942167	1.10214899409235	2.86715934977435e-08	0.114222722731955	1.121001769659	0.605041899522934	0.897236589954244	FALSE
H7_CORNEALDYSTROPHY	T2D	PGS002042	108	2563	11799	472544	0.322070013182445	1.37998138946389	0.00126868412495345	0.0947280386456055	1.09935983107783	1.16097033942861e-07	0.0803241754922667	1.08363829972072	0.345797917893083	0.76355160875004	FALSE
H7_CORNEALDYSTROPHY	M13_SOFTTISSUENAS	PGS002042	16	2655	2552	481791	0.00319052888606648	1.00319562404066	0.989962387592028	0.0975875050108184	1.10250791230922	2.57188266944627e-08	0.0560956231609336	1.05769881940551	0.80005679238536	0.957483815192953	FALSE
H7_CORNEALDYSTROPHY	K11_COELIAC	PGS002042	13	2658	975	483368	0.665844698815589	1.94613372408513	0.023419404026443	0.0963809142492083	1.10117843867422	3.89700002829599e-08	0.267543107903116	1.30674995987261	0.1817283912173	0.61301996329097	FALSE
H7_CORNEALDYSTROPHY	COPD_CVDMETABOCOMORB	PGS002042	422	2249	48257	436086	0.206261509367732	1.22907457648792	0.000154811870235856	0.0905900597073801	1.09482010237993	2.23290720991076e-06	0.0462707689474212	1.04735796458009	0.323515194887663	0.748156204933686	FALSE
H7_CORNEALDYSTROPHY	COPD_EXCL	PGS002042	962	1709	172927	311416	0.0475105658514452	1.0486572810198	0.242159725156265	0.0711593632129037	1.07375232885522	0.0014940388718778	0.0712182106752679	1.07381551831424	0.0467221459948578	0.337243972550711	FALSE
H7_CORNEALDYSTROPHY	K11_CARIES_1	PGS002042	14	2657	1880	482463	0.379778630438994	1.4619609199632	0.202580936491601	0.0953124151720788	1.10000245890728	5.73223932645092e-08	0.32906207844922	1.38966412110354	0.0622018179042112	0.386881190799552	FALSE
H7_CORNEALDYSTROPHY	R18_SYMPTOMS_SIGNS_CONCERNI_FOOD_FLUID_INTAKE	PGS002042	19	2652	2538	481805	0.235220843673688	1.26518814668055	0.309163122833755	0.0976757621060196	1.10260522074902	2.53223641977581e-08	0.0467155317790609	1.04782389408054	0.821638487882255	0.962945239076698	FALSE
H7_CORNEALDYSTROPHY	NEURODEGOTH	PGS002042	13	2658	2273	482070	0.210556114767962	1.23436431734604	0.462888442959273	0.0970808651983501	1.10194947938141	3.0636594959136e-08	0.131722020954131	1.14079115914939	0.526006848727697	0.86374748539034	FALSE
H7_CORNEALDYSTROPHY	ACUTE_RESPIRATORY_INFECTIONS	PGS002042	416	2255	79667	404676	-0.0489085881695016	0.952268174296929	0.365149517598694	0.0869289836784655	1.09081921099971	6.22774874241232e-06	0.0662752787954241	1.06852081780791	0.149332929362745	0.566658781192248	FALSE
H7_CORNEALDYSTROPHY	J10_LOWCHRON	PGS002042	402	2269	67046	417297	0.129969787959782	1.13879397751544	0.0168184292739331	0.0975527189870125	1.10246956110978	2.50844020138379e-07	0.00354249967692721	1.00354878174479	0.94279807302202	0.989110878547835	FALSE
H7_CORNEALDYSTROPHY	FG_OTHHEART	PGS002042	106	2565	15027	469316	-0.0268540827442109	0.973503282088424	0.789828054436168	0.0955267925810671	1.10023829986288	8.96179901580278e-08	0.0576347399305952	1.05932799481969	0.499758588813687	0.851388567259146	FALSE
H7_CORNEALDYSTROPHY	NEURO_COMORBIDITIES	PGS002042	1536	1135	228460	255883	0.102189750144033	1.10759361783819	0.0102512616203578	0.0709801057580838	1.07355986799618	0.0100845356906535	0.0454676091624327	1.04651710649935	0.202216370780255	0.638101738107313	FALSE
H7_CORNEALDYSTROPHY	CD2_BENIGN_COLON_EXALLC	PGS002042	42	2629	4535	479808	0.180454637668749	1.19776178698119	0.25262194345171	0.0969013631490341	1.1017516949435	3.85969440900848e-08	0.0600324702170103	1.06187102516822	0.649882699777913	0.912855602299223	FALSE
H7_CORNEALDYSTROPHY	DM_COMPLICATIONS	PGS002042	19	2652	1758	482585	0.698966153415531	2.01167187192959	0.00343017378431898	0.0996335371530844	1.10476598819509	1.24433630488854e-08	-0.349783867293968	0.704840412322808	0.256778707222797	0.695756345704407	FALSE
H7_CORNEALDYSTROPHY	OFFICIAL_TILASTOKESKUS	PGS002042	19	2652	4304	480039	0.217756089628571	1.2432837808244	0.345274125746064	0.09857901216575	1.10360159890209	1.82407695248526e-08	-0.107282548061508	0.898271832165992	0.657432819748248	0.915012994754271	FALSE
H7_CORNEALDYSTROPHY	C3_BLADDER	PGS002042	14	2657	1096	483247	0.443484592042039	1.55812720746948	0.1058704974315	0.0973728917223107	1.10227132484887	2.77048251288225e-08	0.0795664500935603	1.08281751046372	0.713178401868194	0.931954703508909	FALSE
H7_CORNEALDYSTROPHY	F5_ALCOHOL	PGS002042	18	2653	3886	480457	0.281701415518625	1.32538292212776	0.235014349011099	0.0986731198512719	1.10370546118134	1.75346540582601e-08	-0.132688352741175	0.875737970923682	0.60238988303529	0.896355435517898	FALSE
H7_CORNEALDYSTROPHY	E4_DM1_STRICT	PGS002042	19	2652	1372	482971	0.996840859621819	2.70970794475732	0.00013102971682097	0.0934698279828674	1.09797747464635	1.11109344265599e-07	0.373634353235105	1.45300576645547	0.00780844618511493	0.118493377498068	FALSE
H7_CORNEALDYSTROPHY	K11_IBD	PGS002042	34	2637	5511	478832	0.0886285108144454	1.0926746640991	0.607648674516695	0.0985962291495587	1.10362059975651	1.98377083870569e-08	-0.0566204799521263	0.944952629789081	0.738983712885387	0.94026693741136	FALSE
H7_CORNEALDYSTROPHY	CD2_BENIGN_SKIN	PGS002042	29	2642	3141	481202	0.423235102902792	1.52689323080231	0.0234563058422176	0.0985566451797801	1.10357691493666	1.96998665864822e-08	-0.0551645249102438	0.946329440378708	0.759021020743447	0.946221008712087	FALSE
H7_CORNEALDYSTROPHY	N14_CALCUKIDUR	PGS002042	37	2634	6627	477716	-0.0733929341937872	0.929235629827624	0.661627696198984	0.0973952970903844	1.10229602192029	3.13958318853793e-08	0.0376265739167925	1.03834341595768	0.795017532972811	0.95631651935129	FALSE
H7_CORNEALDYSTROPHY	H7_CONJUNCTIVITISACUNONATOPIC	PGS002042	93	2578	16632	467711	-0.118326126372694	0.888406272649563	0.280940682876222	0.0905769283896953	1.09480572604375	4.2911455386712e-07	0.177523222949446	1.1942557917223	0.0298826613149121	0.268272615333435	FALSE
H7_CORNEALDYSTROPHY	E4_DM2_STRICT	PGS002042	73	2598	7873	476470	0.354394070736026	1.42531675144577	0.00331028816447468	0.0955953458376051	1.10031372736668	7.0921486075263e-08	0.0916532880549989	1.09598476518986	0.374612787153373	0.783184304513775	FALSE
H7_CORNEALDYSTROPHY	N14_CERVICAL_HSIL	PGS002042	17	1527	4105	258401	0.170829319539117	1.18628825551517	0.485148986540317	0.107346278253787	1.11331970614246	2.81185624635093e-06	-0.208830630839738	0.811532672611576	0.41102698256105	0.804846552432333	FALSE
H7_CORNEALDYSTROPHY	FG_DOAAC	PGS002042	14	2657	1685	482658	0.212126412447693	1.23630415943567	0.486965055147164	0.0997050897733586	1.10484503992448	1.17547362758143e-08	-0.610728106979321	0.542955395505511	0.170278886113447	0.5972519692513	FALSE
H7_CORNEALDYSTROPHY	PULM_ANXIETY	PGS002042	24	2647	3430	480913	0.330705219169984	1.39194941182206	0.107078441655996	0.0980784266764312	1.10304929020608	2.25130965678721e-08	3.02310891981204e-05	1.00003023154616	0.999876635861455	0.999997006313974	FALSE
H7_CORNEALDYSTROPHY	O15_ABORT_SPONTAN	PGS002042	16	1528	5430	257076	-0.301520982632373	0.73969230550009	0.239446332066878	0.104601641912849	1.11026823791875	5.19897196758454e-06	0.0669523798759674	1.06924455940369	0.749730249979834	0.943840243818347	FALSE
H7_CORNEALDYSTROPHY	I9_PULMHEART	PGS002042	32	2639	4289	480054	0.0698710658744333	1.07236990726401	0.715542933605431	0.101560701136116	1.10689710626464	6.62912189564367e-09	-0.487577823453171	0.614112082041149	0.0654076287667845	0.396610005726682	FALSE
H7_CORNEALDYSTROPHY	DM2_RETINOPATHY	PGS002042	12	2659	794	483549	0.758264548990571	2.13456856502929	0.00944973865256422	0.0986675681403552	1.10369933374469	1.70072221990592e-08	-0.199265812525285	0.819332075656798	0.554916350456548	0.876175848180134	FALSE
H7_CORNEALDYSTROPHY	R18_OTHER_ABNORMAL_FINDI_BLOOD_CHEMIS	PGS002042	30	2641	2306	482037	0.56393033767022	1.75756677390891	0.00267662014836886	0.0967248369204848	1.10155722403711	3.85816479806656e-08	0.0844500306845764	1.08811847033844	0.55929793368972	0.878178078926202	FALSE
H7_CORNEALDYSTROPHY	J10_LARYNGITIS	PGS002042	16	2655	2979	481364	-0.64057626715131	0.526988650275766	0.192511902862003	0.100923902129674	1.10619245967007	7.69747191469265e-09	-1.51751285043188	0.219256533154913	0.0841327181878763	0.444406684421379	FALSE
H7_CORNEALDYSTROPHY	N14_CHRONKIDNEYDIS	PGS002042	39	2632	5342	479001	-0.0506942454502638	0.950569266982789	0.760536084650133	0.0953496306923003	1.10004339683279	6.53380483983689e-08	0.14864525616735	1.1602613206472	0.235093056395141	0.675705281238595	FALSE
H7_CORNEALDYSTROPHY	I9_TIA	PGS002042	13	2658	1223	483120	0.257292412063994	1.29342328403989	0.386193101159006	0.0963747769419933	1.10117168042459	3.90308130848066e-08	0.262978920037567	1.30079929786238	0.206760282561646	0.643289113082037	FALSE
H7_CORNEALDYSTROPHY	CD2_BENIGN_LIPOMATOUS	PGS002042	44	2627	5136	479207	0.307788743814813	1.36041356279839	0.0578654475645131	0.0919423500677883	1.096301618545	2.09205147230523e-07	0.303430285027623	1.35449715891838	0.00617076198357472	0.101182523236682	FALSE
H7_CORNEALDYSTROPHY	I9_STR_EXH	PGS002042	52	2619	6674	477669	0.0991881334101652	1.10427403085685	0.487557325381602	0.0955392404596744	1.10025199558092	6.51349878126409e-08	0.115008394946706	1.12188285567919	0.320391218120301	0.746068481527188	FALSE
H7_CORNEALDYSTROPHY	BLEEDING	PGS002042	59	2612	7190	477153	0.300583768639924	1.35064704286733	0.0229550741679223	0.0981814103842193	1.10316289216133	2.72507784806867e-08	-0.0097879497854213	0.990259796289372	0.934533962659349	0.987402786285755	FALSE
H7_CORNEALDYSTROPHY	J10_SINUSITIS	PGS002042	76	2595	17174	467169	-0.26056659636257	0.770614834522224	0.0290440343436428	0.0941812174926837	1.09875884219921	1.20423358347939e-07	0.118078119262381	1.12533201804088	0.208924307491352	0.646311552703031	FALSE
H7_CORNEALDYSTROPHY	ST19_COMPLICATIO_SURGI_MEDICAL_CARE_NOT_ELSEW_CLASSIFIED	PGS002042	77	2594	12699	471644	0.023906857967687	1.02419491785168	0.836458224220913	0.0994342195135408	1.10454581078943	1.93580975935113e-08	-0.0555919701115641	0.945925022839876	0.614250807131229	0.900686525196783	FALSE
H7_CORNEALDYSTROPHY	H7_CATARACTOTHER	PGS002042	93	2578	11153	473190	-0.0142193043018761	0.985881312540476	0.893283004643975	0.101281452982937	1.1065880504456	1.12918730747691e-08	-0.10192283057275	0.903099240631063	0.322550110980581	0.747461702696266	FALSE
H7_CORNEALDYSTROPHY	K11_GULC	PGS002042	49	2622	6212	478131	0.168464588198976	1.18348631672084	0.24312526313045	0.0995730907212734	1.10469921105136	1.53090661947771e-08	-0.0991121396387957	0.905641144058209	0.500174465417103	0.851628767560337	FALSE
H7_CORNEALDYSTROPHY	J10_SEPTDEV	PGS002042	24	2647	3374	480969	0.45830111530736	1.58138511063983	0.0269097809970464	0.0976394764619252	1.10256521273426	2.65383537347044e-08	0.0282548762305757	1.02865783144311	0.87804616102444	0.975294547797445	FALSE
H7_CORNEALDYSTROPHY	D3_ANAEMIA_IRONDEF_NAS	PGS002042	49	2622	10269	474074	-0.0674276866700981	0.934795316334063	0.64728697676922	0.0955597565691525	1.10027456870287	6.34631385375705e-08	0.118163474300804	1.12542807489793	0.319226359010164	0.745207492105095	FALSE
H7_CORNEALDYSTROPHY	F5_MOOD	PGS002042	197	2474	40491	443852	0.0296916830348919	1.03013687631106	0.689544519951938	0.102628383055493	1.10807955141694	1.33947763860086e-08	-0.0681504479032001	0.934119926620684	0.336721500834162	0.757944022086476	FALSE
H7_CORNEALDYSTROPHY	AB1_OTHER_VIRAL	PGS002042	96	2575	20617	463726	0.043861974547887	1.04483813067999	0.675529978851025	0.0976423758840699	1.10256840954089	4.1874629977989e-08	0.00696002056196238	1.00698429779574	0.939495898716739	0.988494863737928	FALSE
H7_CORNEALDYSTROPHY	IBD_INFECTIONS	PGS002042	18	2653	2444	481899	0.0261921408688814	1.02653816946155	0.914809086977372	0.0966106410666535	1.10143143795163	3.67641967462655e-08	0.182280335507017	1.19995053547518	0.344858212408112	0.763129296260809	FALSE
H7_CORNEALDYSTROPHY	J10_VASOALLERRHIN	PGS002042	222	2449	42398	441945	0.0957925500510651	1.10053073526657	0.181458285947798	0.0871889080250779	1.09110277832183	2.31304302280641e-06	0.11235772225632	1.11891304916318	0.0498976299645614	0.348501241524498	FALSE
H7_CORNEALDYSTROPHY	C3_COLORECTAL	PGS002042	15	2656	2312	482031	-0.150579318399045	0.860209496861242	0.564600829546959	0.0988948198366328	1.10395017979198	1.59564797365126e-08	-0.224082380990851	0.799249288708846	0.44933404529957	0.82623670594253	FALSE
H7_CORNEALDYSTROPHY	L12_RADIATIONRELATEDSKIN	PGS002042	56	2615	6827	477516	-0.0133416281904906	0.986746976848026	0.9228228033628	0.0956459350543405	1.10036939278433	6.51535327277784e-08	0.0969019808743189	1.10175237552359	0.380287083072154	0.786964597957078	FALSE
H7_CORNEALDYSTROPHY	AB1_VIRAL_NOS	PGS002042	23	2648	5708	478635	-0.279293297515656	0.756318044477838	0.199002119886847	0.0960372810769604	1.10080010224233	4.64812644216044e-08	0.186755978737063	1.20533312224964	0.250561197056379	0.690450052488804	FALSE
H7_CORNEALDYSTROPHY	H8_NONSUPPNAS	PGS002042	25	2646	3968	480375	0.176013608429981	1.19245428597091	0.38136482049414	0.0988852513327507	1.10393961669094	1.69683379483896e-08	-0.119209033822352	0.887622238298934	0.56727407774558	0.881440021412086	FALSE
H7_CORNEALDYSTROPHY	Z21_PERSONAL_HISTORY_ALLERGY_ANALGESIC_AGENT	PGS002042	17	2654	1497	482846	0.497031427616461	1.64383417969839	0.0537849792288858	0.0960835556685918	1.10085104249614	4.46678054373835e-08	0.198264189202992	1.219284473068	0.251816277708841	0.691530908052091	FALSE
H7_CORNEALDYSTROPHY	R18_DYSPHAGIA	PGS002042	18	2653	2836	481507	-0.0415405822118445	0.959310403613486	0.86069276768299	0.0986498228029963	1.10367974840145	1.77339292956063e-08	-0.128726313699119	0.879214561601205	0.602480094335966	0.896370661017219	FALSE
H7_CORNEALDYSTROPHY	Z21_PERSONAL_HISTORY_RISK__NOT_ELSEW_CLASSIFIED	PGS002042	19	2652	1824	482519	0.861019547417747	2.36557127673182	0.000214346748308411	0.0975863895137029	1.10250668246551	2.63439328629442e-08	0.0446348205447167	1.0456459417632	0.821753193219824	0.962988668164504	FALSE
H7_CORNEALDYSTROPHY	R18_PAIN_THROAT_CHEST	PGS002042	163	2508	21096	463247	0.227546997975652	1.25551644509887	0.00492643213802464	0.101821445966606	1.10718576159404	1.36887553603533e-08	-0.0676119415087837	0.934623091640952	0.395159876479406	0.795311462412714	FALSE
H7_CORNEALDYSTROPHY	I9_CHD_NOREV	PGS002042	106	2565	12700	471643	0.138272131320931	1.14828799288785	0.16981390315415	0.0973638676417504	1.10226137790852	4.74191625178988e-08	0.0152913860548702	1.01540889750556	0.864003197619553	0.973071141890551	FALSE
H7_CORNEALDYSTROPHY	AB1_PEDICULOSIS_ACARIASIS_OTHERINFEST	PGS002042	12	2659	2109	482234	0.255223155258146	1.29074962630279	0.380391858564221	0.0976620430812912	1.10259009418449	2.44620361404426e-08	0.0722376882774804	1.07491080740055	0.774204306317012	0.950165035144805	FALSE
H7_CORNEALDYSTROPHY	L12_ATOPIC	PGS002042	42	2629	9601	474742	-0.231808407883686	0.793098060087051	0.139069728250879	0.100922463513631	1.106190868285	9.10315338702532e-09	-0.228573809045254	0.79566756757362	0.187763206923069	0.621106207252756	FALSE
H7_CORNEALDYSTROPHY	R18_FEVER_OTHER_UNKNO_ORIGIN	PGS002042	17	2654	1894	482449	0.517534551250708	1.67788580458509	0.0378485200298166	0.0970471175801676	1.10191229183862	3.1505498770784e-08	0.126908466706089	1.1353130940782	0.522770586305919	0.862188034561439	FALSE
H7_CORNEALDYSTROPHY	J10_PNEUMOPROBBAC	PGS002042	82	2589	11652	472691	0.0792794507573214	1.08250678714777	0.502281411375823	0.0894018443453512	1.09351999287363	5.87810664153516e-07	0.222144156973519	1.24875138110939	0.00822231352970682	0.122515355865274	FALSE
H7_CORNEALDYSTROPHY	CD2_BENIGN_SIGMOID_COLON_EXALLC	PGS002042	16	2655	1823	482520	0.00220368819909076	1.00220611810452	0.993566801387038	0.0953822658854358	1.10007929754731	5.64276070491478e-08	0.311162023492361	1.36501036701704	0.0703688108290317	0.410543319385608	FALSE
H7_CORNEALDYSTROPHY	ASTHMA_HOSPITAL_INFECTIONS	PGS002042	53	2618	10175	474168	-0.00400199730301856	0.996006000016215	0.977390033947783	0.0962004235387085	1.10097970413085	5.29488610603758e-08	0.0782960323037046	1.08144275327815	0.496448858388601	0.84996600749761	FALSE
H7_CORNEALDYSTROPHY	R18_ABNORMAL_WEIGHT_LOSS	PGS002042	17	2654	2156	482187	0.287846252830065	1.33355225847549	0.237069798743176	0.0982170693281519	1.10320223048643	2.06309191335178e-08	-0.0447934475532486	0.956194965846762	0.850308348526098	0.969963834053721	FALSE
H7_CORNEALDYSTROPHY	I9_UAP	PGS002042	26	2645	3706	480637	-0.0165245466962767	0.983611234688105	0.933505781628568	0.0995673310517376	1.10469284836729	1.35815871420306e-08	-0.191323263418096	0.82586557286741	0.362558926408799	0.775245284403667	FALSE
H7_CORNEALDYSTROPHY	K11_PULPITIS_2_ONLYAVO	PGS002042	14	2657	1880	482463	0.379778630438994	1.4619609199632	0.202580936491601	0.0953124151720788	1.10000245890728	5.73223932645092e-08	0.32906207844922	1.38966412110354	0.0622018179042112	0.386881190799552	FALSE
H7_CORNEALDYSTROPHY	Z21_PERSONAL_HISTORY_MEDICAL_TREAT	PGS002042	72	2599	7647	476696	0.291323075139968	1.33819685225405	0.0149907341338654	0.101137782506374	1.10642907783314	1.00781342604629e-08	-0.135857752770288	0.872966800766253	0.271021714601218	0.708351629995485	FALSE
H7_CORNEALDYSTROPHY	K11_PULP_PERIAPICAL_INCLAVO	PGS002042	28	2643	4447	479896	0.167055176397797	1.18181947205072	0.379302783157219	0.098833192402106	1.10388214827088	1.77822116020009e-08	-0.094563698989813	0.909769781364232	0.612981912841925	0.900125364798299	FALSE
H7_CORNEALDYSTROPHY	COPD_EARLYANDLATER	PGS002042	65	2606	8653	475690	0.155328155345948	1.16804119718435	0.219775132261638	0.0964976720140092	1.1013070173135	4.91083289812061e-08	0.0687756318953166	1.0711958400034	0.541869039062671	0.870062515195488	FALSE
H7_CORNEALDYSTROPHY	K11_MALABSORB	PGS002042	20	2651	3021	481322	0.0889702134321039	1.09304809769005	0.693540896854938	0.0978498504558103	1.10279718818153	2.41372579626505e-08	0.00952405921493316	1.00956955739464	0.961949924421255	0.993105706472454	FALSE
H7_CORNEALDYSTROPHY	M13_ARTHROSIS_KNEE_PRIM_ICD10	PGS002042	34	2637	4159	480184	0.0390791298034949	1.03985276373957	0.823085443605571	0.0967762101309293	1.10161381602184	3.79871914375084e-08	0.0886757415765375	1.09272627317496	0.546528211768192	0.872384164147469	FALSE
H7_CORNEALDYSTROPHY	D3_APLASTICANDOTHANAEMIA	PGS002042	47	2624	9541	474802	-0.0507252353161935	0.950539809425094	0.732128817776629	0.101039503986659	1.10632034496434	8.9364298169967e-09	-0.217699981875323	0.80436673006721	0.186119212002513	0.618999575564158	FALSE
H7_CORNEALDYSTROPHY	L12_OTHPIGMENTATION	PGS002042	14	2657	2124	482219	0.0500241148162855	1.05129644789105	0.851950949422267	0.098361794775516	1.10336190347687	1.93357959324033e-08	-0.0909582081888464	0.913055868360349	0.729760476155721	0.937520081642118	FALSE
H7_CORNEALDYSTROPHY	H7_LIDLACRIMALORBIT	PGS002042	160	2511	18201	466142	0.254283563810076	1.28953741857151	0.00208971078450087	0.0951706651327874	1.0998465445662	1.41654468859684e-07	0.0390932204713092	1.03986741606267	0.576965423720612	0.885868335194506	FALSE
H7_CORNEALDYSTROPHY	L12_INFECT_SKIN_OTHER	PGS002042	51	2620	7010	477333	0.221609654733964	1.2480840990473	0.118369771107979	0.0980179467578716	1.10298257989218	2.72963576418925e-08	-0.00317732467281331	0.996827717681412	0.980343374332581	0.996368991136223	FALSE
H7_CORNEALDYSTROPHY	H7_EYELIDINFLAMMATION	PGS002042	16	2655	2508	481835	-0.0419463899055662	0.958921187049911	0.867272878737578	0.0986433810030638	1.10367263874022	1.76196392274552e-08	-0.140309336557789	0.869089352704549	0.591142130513513	0.891751181171015	FALSE
H7_CORNEALDYSTROPHY	N14_NEUROMUSCDYSBLADD	PGS002042	18	2653	2581	481762	-0.0187671489164138	0.981407857522151	0.939277417967221	0.0961144702969234	1.10088507542302	4.41626220511132e-08	0.20987061840723	1.23351845504957	0.215132400686076	0.653471005903135	FALSE
H7_CORNEALDYSTROPHY	C3_COLORECTAL_EXALLC	PGS002042	15	2656	2312	482031	-0.150579318399045	0.860209496861242	0.564600829546959	0.0988948198366328	1.10395017979198	1.59564797365126e-08	-0.224082380990851	0.799249288708846	0.44933404529957	0.82623670594253	FALSE
H7_CORNEALDYSTROPHY	ASTHMA_PSYCH_COMORB	PGS002042	227	2444	44254	440089	0.0921640851815367	1.09654473406172	0.18556512881039	0.10354961376508	1.10910081866752	1.17394420324572e-08	-0.0708151556585653	0.931634083501424	0.288720798901589	0.723282220371473	FALSE
H7_CORNEALDYSTROPHY	K11_DIAHER	PGS002042	195	2476	21298	463045	0.224082437187339	1.25117415845555	0.00279078405855512	0.0972795985461505	1.10216849525271	8.32479019778307e-08	0.0103099556876188	1.01036328640229	0.877655981047065	0.97523900719433	FALSE
H7_CORNEALDYSTROPHY	I9_OTHPER	PGS002042	41	2630	5193	479150	0.304544754731217	1.35600754644984	0.0530873478282249	0.0999111664173667	1.10507274614412	1.32165376328649e-08	-0.14756584953513	0.862805621101645	0.349242259625438	0.76598069021289	FALSE
H7_CORNEALDYSTROPHY	C3_UNCERTAIN_SECONDARY	PGS002042	14	2657	2698	481645	0.00476167648895093	1.00477303128591	0.985946759045408	0.0987539942033043	1.10379472625493	1.66841848078593e-08	-0.205301041275137	0.814402110854843	0.503751966196265	0.85316024541654	FALSE
H7_CORNEALDYSTROPHY	K11_CARIES_INCLAVO	PGS002042	14	2657	1880	482463	0.379778630438994	1.4619609199632	0.202580936491601	0.0953124151720788	1.10000245890728	5.73223932645092e-08	0.32906207844922	1.38966412110354	0.0622018179042112	0.386881190799552	FALSE
H7_CORNEALDYSTROPHY	N14_PROSTATITIS	PGS002042	17	1110	2028	219809	0.23584892128834	1.26598303263271	0.33587038175191	0.089982033680669	1.09415462559722	0.000983540133116452	-0.19184045435296	0.825438553114597	0.471774239475288	0.837975724859142	FALSE
H7_CORNEALDYSTROPHY	K11_PULPITIS_2	PGS002042	41	2630	6171	478172	0.252941580894782	1.28780804204357	0.113450416760059	0.0967616440472345	1.10159776993966	4.04753253425249e-08	0.0662382442396261	1.06848124634682	0.6147907998048	0.901040563914647	FALSE
H7_CORNEALDYSTROPHY	M13_CERVICDISC	PGS002042	11	2660	1729	482614	-0.191504256933738	0.825716110080234	0.657183189371353	0.0996470172885585	1.10478088069066	1.1808598500312e-08	-1.01521506383664	0.362324498555923	0.164186932375357	0.588940571365177	FALSE
H7_CORNEALDYSTROPHY	I9_OTHHEART	PGS002042	113	2558	16589	467754	-0.0472549170534956	0.953844215439156	0.627243494607534	0.0966754662619954	1.10150284077407	6.29098565361625e-08	0.0289662759884497	1.0293898787336	0.733547752506166	0.938594016762963	FALSE
H7_CORNEALDYSTROPHY	N14_URETHRAOTH	PGS002042	92	2579	11667	472676	0.195601136522367	1.21604177393925	0.0673243556162967	0.0977895043926784	1.10273064072075	3.78306506034485e-08	0.00449472909015189	1.00450484553616	0.96267366914721	0.993396878299132	FALSE
H7_CORNEALDYSTROPHY	NEURODIS	PGS002042	472	2199	70930	413413	0.186313308035839	1.20479967467073	0.000264034354444515	0.0958357664686049	1.10057829729007	6.5562284726322e-07	0.0122875223289334	1.01236332408518	0.788179175607335	0.954114303949009	FALSE
H7_CORNEALDYSTROPHY	K11_INTESTOTH	PGS002042	406	2265	60049	424294	0.0911759357675146	1.09546171920368	0.0930937625056143	0.0978469130310885	1.10279394880256	2.51274957485597e-07	0.000463050608293162	1.00046315783278	0.992401536149716	0.998644807696156	FALSE
H7_CORNEALDYSTROPHY	L12_URTICARIAERYTHEMA	PGS002042	45	2626	7624	476719	0.0468498338449683	1.04796462844447	0.757582649209663	0.0974789767824596	1.10238826557139	3.24133791293735e-08	0.0237547041547967	1.02403909454464	0.854473211537969	0.970903082856591	FALSE
H7_EYELIDINFLAMMATION	T1D_STRICT	PGS002045	22	3565	1741	479196	0.657999836673034	1.9309263013671	0.00296696763438491	0.381882082469676	1.46503932112863	1.36968846267833e-122	-0.115595341925202	0.890835634203661	0.55548447802883	0.876413913911907	FALSE
H7_EYELIDINFLAMMATION	K11_ORAL	PGS002045	139	3448	14380	466557	0.280621447365604	1.32395232342087	0.00241678616282783	0.381089130539538	1.46387807583791	2.96799547540898e-118	0.00360846308386158	1.00361498142481	0.965936443234687	0.994030143707092	FALSE
H7_EYELIDINFLAMMATION	E4_LIPOPROT	PGS002045	142	3445	15312	465625	0.0567851648684044	1.05842839836408	0.550746796915493	0.37679936386739	1.45761183043078	2.77426011920828e-115	0.107816018222633	1.11384279975591	0.182321467476203	0.614035288274506	FALSE
H7_EYELIDINFLAMMATION	R18_DIZZI_GIDDI	PGS002045	18	3569	2102	478835	-0.00743154573921637	0.992595999918977	0.978226488738686	0.380264254441801	1.46267105569262	8.93323267948057e-122	0.20745774370199	1.2305457174349	0.387749425988686	0.791594684178689	FALSE
H7_EYELIDINFLAMMATION	C_PSOR_ARTHR_COMORB	PGS002045	374	3213	37033	443904	0.211234751987395	1.23520228722075	0.000358869486523928	0.383282825085515	1.46709290207301	2.08953286651064e-111	-0.0195647889100643	0.980625359482262	0.710642439390845	0.931315082867218	FALSE
H7_EYELIDINFLAMMATION	SPONDYLOARTHRITIS	PGS002045	36	3551	2605	478332	0.510960498143958	1.66689147245654	0.00736852738240459	0.380760958499934	1.46339775080296	5.40879937301008e-121	-0.0600252515091421	0.941740752908769	0.663739562333453	0.916899255535331	FALSE
H7_EYELIDINFLAMMATION	I9_ISCHHEART	PGS002045	267	3320	25081	455856	0.259898033890527	1.29679785049249	0.000152535162591643	0.383459058269034	1.46735147530959	3.29691595140816e-115	-0.0297510618463956	0.970687144539653	0.628416796554605	0.905120920573411	FALSE
H7_EYELIDINFLAMMATION	CARDIAC_ARRHYTM	PGS002045	114	3473	10297	470640	0.31026431852296	1.36378554027607	0.00194872323736825	0.382954992747185	1.46661202040497	3.43287402302147e-120	-0.0493393939293263	0.951858020037296	0.593106320694679	0.892433551223828	FALSE
H7_EYELIDINFLAMMATION	T1D	PGS002045	22	3565	1741	479196	0.657999836673034	1.9309263013671	0.00296696763438491	0.381882082469676	1.46503932112863	1.36968846267833e-122	-0.115595341925202	0.890835634203661	0.55548447802883	0.876413913911907	FALSE
H7_EYELIDINFLAMMATION	K11_OTHPERITON	PGS002045	17	3570	1420	479517	0.303027209580764	1.35395130438845	0.291234429483251	0.380000531803235	1.46228536708211	1.36131174871058e-121	0.264639791905362	1.30296155393994	0.264307564189502	0.702126466119232	FALSE
H7_EYELIDINFLAMMATION	N14_PYELONEPHR	PGS002045	17	3570	844	480093	0.996136387798627	2.70779970409097	4.29176592411075e-05	0.382899258723015	1.46653028249299	1.73295116869575e-123	-0.399774704386042	0.670471083215327	0.0975727717813917	0.474044144302067	FALSE
H7_EYELIDINFLAMMATION	J10_LARYNGITIS	PGS002045	106	3481	2733	478204	1.6430696338132	5.17101830743626	3.56035863527651e-61	0.389420514319123	1.47612515260154	9.57324252345567e-125	-0.304403761748651	0.737563006593147	0.0014748762049082	0.0363482155193605	TRUE
H7_EYELIDINFLAMMATION	ASTHMA_CHILD	PGS002045	138	3449	15760	465177	0.278287142063555	1.32086541878328	0.00326050731430428	0.378747128131715	1.46045368139478	1.04846053888163e-116	0.0638093887932989	1.06588920896866	0.443104200167084	0.822823420015419	FALSE
H7_EYELIDINFLAMMATION	I9_CVD	PGS002045	1600	1987	171553	309384	0.209276121534581	1.23278535012157	1.51842209321692e-08	0.359467418289546	1.43256625277013	1.59616230022537e-60	0.0467028939114848	1.0478106519046	0.149841570859794	0.567312494347288	FALSE
H7_EYELIDINFLAMMATION	O15_LABOUR_LONG	PGS002045	12	2145	2251	258083	0.190107698813437	1.20937983941738	0.55527127810645	0.36214434887261	1.43640627062194	2.78378560137292e-66	0.189590856527974	1.20875494227773	0.495153499540177	0.849372030022343	FALSE
H7_EYELIDINFLAMMATION	N14_ENDOMETRIOSIS_UTERUS	PGS002045	19	2138	1488	258846	0.454053197994101	1.57468176515812	0.080940225381076	0.361772486387723	1.43587222431888	6.4325960368856e-66	0.13690688914078	1.14672137133725	0.537553869278133	0.868332231155492	FALSE
H7_EYELIDINFLAMMATION	K11_OESITIS	PGS002045	113	3474	7503	473434	0.68242396069024	1.97866813779257	2.61905503716515e-12	0.387334796348838	1.47304958034748	4.52792773970297e-123	-0.194032821503723	0.823630871021244	0.0381351151805094	0.304337908971001	FALSE
H7_EYELIDINFLAMMATION	CD2_INSITU_CERVIX_UTERI	PGS002045	24	2133	3605	256729	-0.0888321391711582	0.914999153200335	0.698270086558584	0.361873038482892	1.43601661153853	8.53718701601605e-66	0.109700003250696	1.11594324089282	0.575913350081355	0.885476523187571	FALSE
H7_EYELIDINFLAMMATION	SLE_COMORB	PGS002045	330	3257	31417	449520	0.268962223517804	1.30860570559258	1.41208754580358e-05	0.387152618099258	1.47278124719636	2.92970140721127e-115	-0.0645170217574075	0.937520155885572	0.249274994832405	0.689452819354142	FALSE
H7_EYELIDINFLAMMATION	D3_ANAEMIANAS	PGS002045	47	3540	5493	475444	0.103972033653051	1.1095694238782	0.516534927124468	0.380105875451153	1.46243941767095	1.51476883873904e-120	0.0759303840115273	1.07888746372563	0.573836006982878	0.884655707804961	FALSE
H7_EYELIDINFLAMMATION	Z21_FOLLOW__EXAM_TREAT_CONDI_OTH_MALIG_NEOPLASMS	PGS002045	69	3518	6198	474739	0.384855550378802	1.46940205154063	0.00158536709221996	0.388746272162523	1.47513022224492	1.25600832110825e-125	-0.413866206607739	0.661089394741915	0.000646445292458324	0.019479642065544	TRUE
H7_EYELIDINFLAMMATION	RHEUMA_OTHER_WIDE	PGS002045	34	3553	2172	478765	0.567323415361911	1.76354046338612	0.00316368520265887	0.380943107546831	1.46366433158648	1.47695779145538e-121	-0.0431705503802318	0.957748031846026	0.790077675422267	0.954610663373173	FALSE
H7_EYELIDINFLAMMATION	Z21_MEDICAL_OBSER_EVALU_SUSPECTED_DISEA_CONDI	PGS002045	69	3518	7790	473147	0.104408433570822	1.11005374555483	0.428620945828688	0.380649810294837	1.46323510580864	4.95926912106292e-120	0.021083886736476	1.02130772221592	0.850000433878022	0.969904752080788	FALSE
H7_EYELIDINFLAMMATION	J10_VASOALLERRHIN	PGS002045	440	3147	41749	439188	0.467200810094374	1.59552176812652	8.70201768801993e-18	0.383373135147803	1.4672254013073	1.78400585516932e-109	-0.0228014254801722	0.977456562470642	0.645214841431664	0.911378210330148	FALSE
H7_EYELIDINFLAMMATION	I9_IHD	PGS002045	267	3320	25016	455921	0.26250793763279	1.30018678853282	0.000130913057210685	0.383497896307896	1.4674084654699	3.09547299548946e-115	-0.0304159163811878	0.970041993279376	0.620867095536815	0.902724495149866	FALSE
H7_EYELIDINFLAMMATION	D3_PURPURA_AND3_OTHER_HAEMORRHAGIC	PGS002045	14	3573	1340	479597	0.278291827841171	1.3208716080794	0.358417337651154	0.380597560031514	1.4631586533864	4.63413599648392e-122	0.137794805981755	1.14774001672404	0.581983536728293	0.888401567911364	FALSE
H7_EYELIDINFLAMMATION	G6_NEUINFL	PGS002045	28	3559	2971	477966	0.127958602340123	1.1365059530363	0.558391962747744	0.379329548085034	1.46130452651026	1.13240272695653e-120	0.192554687778945	1.21234280222974	0.234927777260537	0.675574485106902	FALSE
H7_EYELIDINFLAMMATION	N14_MESNRUIRREG	PGS002045	103	2054	12411	247923	0.240156931853874	1.27144866546203	0.0244729401596108	0.365886459867708	1.44179153215954	6.03698241718455e-65	-0.061172598739151	0.940660868883969	0.541156561852689	0.869816440354886	FALSE
H7_EYELIDINFLAMMATION	G6_NEUROOTH	PGS002045	14	3573	2317	478620	-0.382574881506418	0.68210281217794	0.223482799449034	0.380186547698769	1.46255740070469	7.71005763587998e-122	0.261820218012845	1.29929293196533	0.311933673832841	0.73990693773138	FALSE
H7_EYELIDINFLAMMATION	VIT_DEF	PGS002045	15	3572	615	480322	1.0435451511168	2.8392648161741	0.000335314597519128	0.384855401424881	1.46940183266745	7.07702681951485e-125	-0.882653577816531	0.413683711999412	0.000312197740141799	0.0107912400305553	TRUE
H7_EYELIDINFLAMMATION	L12_CORNSANDCALLOS	PGS002045	37	3550	1753	479184	0.877888836591497	2.40581527209974	2.7183388633477e-06	0.379235016652199	1.4611663938286	2.31949388614722e-120	0.164527173938964	1.17883560272309	0.267491539161567	0.704707035001215	FALSE
H7_EYELIDINFLAMMATION	K11_GALLBILPANC	PGS002045	174	3413	17930	463007	0.145260968747361	1.15634129983586	0.0761724290972903	0.384048894388115	1.46821722750997	1.02489065956562e-118	-0.0571486858317994	0.944453632052385	0.44429702348635	0.823464369042631	FALSE
H7_EYELIDINFLAMMATION	ASTHMA_EOSINOPHIL_SUGG	PGS002045	25	3562	1732	479205	0.625243079992132	1.86870014584468	0.00327428919515024	0.381824227734585	1.46495456411863	1.98111408055746e-122	-0.134122049122018	0.8744833281675	0.471584960124105	0.837866693724023	FALSE
H7_EYELIDINFLAMMATION	CD2_INSITU_EXALLC	PGS002045	67	3520	7749	473188	-0.0578633159075749	0.943778938188722	0.689487447674695	0.376244604371591	1.45680343068111	2.05670579543733e-117	0.247610962399967	1.28096149305953	0.0281357533490287	0.259617000984181	FALSE
H7_EYELIDINFLAMMATION	L12_OTHERSKINSUBCUTIS	PGS002045	405	3182	26353	454584	0.731874367179626	2.07897371807962	7.77560022202196e-41	0.399883065208095	1.49165026162971	2.32791248612635e-120	-0.172611004794211	0.841464876991783	0.00074680626258731	0.0218494175111259	TRUE
H7_EYELIDINFLAMMATION	M13_DORSOPATHY	PGS002045	894	2693	59760	421177	0.87447212468534	2.39760932108378	1.0660133967742e-105	0.448111790764613	1.56535367795719	5.3784654594171e-129	-0.280274354388985	0.755576417310578	7.91218990072427e-14	2.27426876023625e-11	TRUE
H7_EYELIDINFLAMMATION	C3_MELANOMA	PGS002045	22	3565	2465	478472	-0.0279294238577172	0.972456996642763	0.90932952081248	0.379265788539464	1.46121135736795	8.16765571908062e-121	0.241512295977925	1.27317310972973	0.154199809438024	0.57463800885579	FALSE
H7_EYELIDINFLAMMATION	M13_OTHERJOINT	PGS002045	229	3358	24887	456050	0.196444756570266	1.21706808400583	0.00624611060843365	0.385764449584368	1.47073819701673	4.13529585339529e-118	-0.0742464135173558	0.92844288477472	0.266206907973711	0.704076854063804	FALSE
H7_EYELIDINFLAMMATION	R18_UNSPE_HAEMATU	PGS002045	102	3485	9174	471763	0.326058249162572	1.38549607050821	0.00222392574911353	0.383028296875042	1.46671953306054	1.33343442516091e-120	-0.0751482865938088	0.927605924606569	0.439396661674834	0.820883911585784	FALSE
H7_EYELIDINFLAMMATION	CD2_INSITU_CERVIX_UTERI_NOS_EXALLC	PGS002045	21	2136	3229	257105	-0.175964622124242	0.838647652384708	0.491183808489195	0.36084785791766	1.4345451895825	1.69005322416414e-65	0.220643963268405	1.24687941665393	0.277405193850987	0.713619255527254	FALSE
H7_EYELIDINFLAMMATION	K11_OESITIS_ADVERSE	PGS002045	113	3474	7503	473434	0.68242396069024	1.97866813779257	2.61905503716515e-12	0.387334796348838	1.47304958034748	4.52792773970297e-123	-0.194032821503723	0.823630871021244	0.0381351151805094	0.304337908971001	FALSE
H7_EYELIDINFLAMMATION	O15_HAEMORRH_EARLY_PREG	PGS002045	18	2139	1426	258908	0.788720392995182	2.20057874789946	0.00611225976081959	0.360278916577173	1.43372924965234	2.04855726818155e-65	0.362021811619426	1.43623026812673	0.115727442465103	0.509835551854866	FALSE
H7_EYELIDINFLAMMATION	E4_METABOLIA	PGS002045	186	3401	19025	461912	0.1685909677698	1.18363589466523	0.0389514824801836	0.379712015418618	1.46186353465043	1.14773619581595e-115	0.028306383232371	1.02871081588841	0.695369881906023	0.926675044631575	FALSE
H7_EYELIDINFLAMMATION	M13_SHOULDERNAS	PGS002045	13	3574	947	479990	0.662891707927649	1.94039528587907	0.0175259593685349	0.382233119188202	1.46555369400103	3.42450499886743e-123	-0.300852019236975	0.740187298123841	0.276576410141262	0.712735967190656	FALSE
H7_EYELIDINFLAMMATION	L12_PRURITUS	PGS002045	148	3439	6219	474718	1.17279269176916	3.23100324692011	3.28892329759444e-43	0.39099639125365	1.47845317804101	2.99370582410069e-124	-0.233473584776239	0.791778510470536	0.00430383519742832	0.0791403320703318	FALSE
H7_EYELIDINFLAMMATION	N14_URETHRALSTRICT	PGS002045	29	3558	1972	478965	0.659826231973369	1.93445615856529	0.000646361349739255	0.382366578027084	1.46574929814762	1.10160068724527e-122	-0.173601787847522	0.840631580727779	0.328307972059435	0.751654111835398	FALSE
H7_EYELIDINFLAMMATION	CD2_INSITU	PGS002045	67	3520	7749	473188	-0.0578633159075749	0.943778938188722	0.689487447674695	0.376244604371591	1.45680343068111	2.05670579543733e-117	0.247610962399967	1.28096149305953	0.0281357533490287	0.259617000984181	FALSE
H7_EYELIDINFLAMMATION	M13_OSTEOPOROSIS	PGS002045	22	3565	2455	478482	0.0564169057714203	1.05803869423833	0.793250017043893	0.383207888633135	1.46698296745473	1.67774006840539e-123	-0.323728284753098	0.723446787198925	0.121455315994192	0.520397029205436	FALSE
H7_EYELIDINFLAMMATION	M13_DORSALGIANAS	PGS002045	16	3571	2298	478639	-0.187178061120869	0.829296057852298	0.52778020952896	0.385687342418755	1.47062479693503	2.47931585227416e-125	-0.985964113737554	0.373079362550804	4.53652006488e-05	0.0022205907520314	TRUE
H7_EYELIDINFLAMMATION	C3_SKIN	PGS002045	113	3474	11216	469721	-0.0457415432017542	0.955288831179563	0.69003806202342	0.36992613129989	1.44762767633898	9.12002691704104e-112	0.31514324498401	1.37045560778902	0.000169263110272383	0.0065916630189878	TRUE
H7_EYELIDINFLAMMATION	R18_POLYURIA	PGS002045	28	3559	2545	478392	0.280692950269171	1.32404699324072	0.184137904537912	0.380426948669282	1.46290904318916	1.75608118543939e-121	0.0906534755445763	1.09488953351479	0.61891139313539	0.902008832806623	FALSE
H7_EYELIDINFLAMMATION	COPD_HOSPITAL	PGS002045	105	3482	8562	472375	0.402904362726907	1.49616379579551	0.000193262130770764	0.379623222321284	1.46173373702196	3.03708632556921e-118	0.0436346830731533	1.04460067486728	0.638238132897976	0.908719616412387	FALSE
H7_EYELIDINFLAMMATION	O15_DELIV_PERIN_LACER	PGS002045	27	2130	6356	253978	-0.172807365581611	0.841299662507321	0.466688499487275	0.359228953480568	1.43222467686086	8.07492508233959e-65	0.337742865117697	1.40178001052164	0.083047425670792	0.442381862853349	FALSE
H7_EYELIDINFLAMMATION	PULM_PNEUMONIA_SEPSIS	PGS002045	122	3465	11598	469339	0.309492912519456	1.36273391359052	0.00171717477494806	0.381381589633232	1.4643062629038	5.61792250400983e-119	-0.00911196170899505	0.990929426409717	0.919176552746238	0.984514144950359	FALSE
H7_EYELIDINFLAMMATION	K11_OTHDISDIG	PGS002045	44	3543	3162	477775	0.0819705742428802	1.08542386994045	0.702024659074331	0.371792661452409	1.4503322403364	2.50888973140899e-115	0.637364741814502	1.89148974190042	2.80876058066504e-07	2.59364841767562e-05	TRUE
H7_EYELIDINFLAMMATION	G6_ROOTPLEXOTHUNS	PGS002045	21	3566	1909	479028	0.417897901304418	1.51876560249914	0.0677738961680067	0.381591487994808	1.46461365064819	1.73131449489952e-122	-0.0676857701802343	0.934554092206888	0.748849930343318	0.943439201291998	FALSE
H7_EYELIDINFLAMMATION	R18_OTHER_SYMPTOMS_SIGNS_INVOLVI_URINARY_SYSTEM	PGS002045	26	3561	2871	478066	0.0270088998865386	1.02737694626106	0.904985770075377	0.379787168300569	1.46197340203645	4.1292687057089e-121	0.180426031529088	1.19772752413029	0.320360668917889	0.746068481527188	FALSE
H7_EYELIDINFLAMMATION	Z21_PERSONAL_HISTORY_ALLERGY_DRUGS_MEDICAM_BIOLO_SUBST	PGS002045	128	3459	11373	469564	0.350786589877491	1.4201842118829	0.000295744858664875	0.38046687274539	1.46296744964704	7.11928303745139e-118	0.0115026553790459	1.01156906530533	0.890175773662029	0.977858207998887	FALSE
H7_EYELIDINFLAMMATION	G6_NERPLEX	PGS002045	252	3335	20019	460918	0.512793205779837	1.66994919828917	3.12145130233818e-14	0.391316385454551	1.47892635018642	6.11358185100713e-121	-0.14515399734338	0.864889092232192	0.0244163783022056	0.239357338167145	FALSE
H7_EYELIDINFLAMMATION	I9_RHEUFEVWITHOUTHEART	PGS002045	13	3574	1575	479362	-0.0536136029353249	0.947798262222922	0.850788323010436	0.381876904820253	1.46503173568827	5.58583355510411e-123	-0.197468350959085	0.820806117943054	0.479256809255802	0.841964308998603	FALSE
H7_EYELIDINFLAMMATION	AB1_VIRAL_HEPATITIS	PGS002045	14	3573	1775	479162	0.169596671402073	1.18482688037272	0.528559698472764	0.382258320502204	1.46559062834526	3.36546495908421e-123	-0.292638797459194	0.746291654461537	0.277824992049127	0.714037125495928	FALSE
H7_EYELIDINFLAMMATION	J10_CHRONSINUSITIS	PGS002045	110	3477	8436	472501	0.508465829265355	1.66273831270927	1.20519698347476e-06	0.380510227716158	1.46303087793301	1.58876163318671e-118	-0.00154824483670448	0.998452953076032	0.9861223809804	0.997340292333335	FALSE
H7_EYELIDINFLAMMATION	K11_CROHN	PGS002045	25	3562	1980	478957	0.58199543371382	1.78960591019962	0.00527800276341408	0.382123482147344	1.46539302383867	1.06982903780478e-122	-0.1614077635572	0.850945015987045	0.406565292705725	0.802502598704312	FALSE
H7_EYELIDINFLAMMATION	K11_DIAHER	PGS002045	284	3303	21042	459895	0.493937306206575	1.6387558177544	5.62538429889793e-14	0.384726353484257	1.46921222162171	2.57599862376356e-115	-0.0482543409255125	0.952891396974131	0.416686834729352	0.808039949189781	FALSE
H7_EYELIDINFLAMMATION	ST19_COMPLICATIO_PROCED_NOT_ELSEW_CLASSIFIED	PGS002045	69	3518	7564	473373	0.166709416945751	1.18141091743253	0.20350566904462	0.380827933694673	1.46349576543454	2.61197029088342e-120	0.0154357971619948	1.0155555444171	0.893784288328007	0.978872570905553	FALSE
H7_EYELIDINFLAMMATION	C3_DIGESTIVE_ORGANS	PGS002045	29	3558	2875	478062	0.245641468154811	1.27844112950613	0.208863797244564	0.381619061249886	1.46465403537073	3.51453885497592e-122	-0.0483686375564698	0.952782490921704	0.782469862915498	0.952616854613901	FALSE
H7_EYELIDINFLAMMATION	CD2_LEIOMYOMA_ENDOMETRIOSIS	PGS002045	11	2146	1217	259117	0.135757956795169	1.14540462263475	0.691445897381338	0.362152403184323	1.43641783993238	2.66194676031472e-66	0.187249279960929	1.20592786123469	0.517699028253431	0.859804901328713	FALSE
H7_EYELIDINFLAMMATION	H7_REFRAACCOMMODIS	PGS002045	30	3557	2362	478575	0.372123598890018	1.45081228900036	0.0778051005469796	0.379399195529801	1.46140630618086	1.23662815826445e-120	0.15064833439142	1.16258774405899	0.335452991460339	0.757152497138537	FALSE
H7_EYELIDINFLAMMATION	Z21_OTHER_ORTHOPA_FOLLOW__CARE	PGS002045	25	3562	2547	478390	0.267165757674224	1.3062569505006	0.213489911734459	0.381430778592351	1.46437829237621	3.66000769759461e-122	-0.0453962091744987	0.955618781887151	0.806185250661071	0.958533540263251	FALSE
H7_EYELIDINFLAMMATION	L12_DERMATITISECZEMA	PGS002045	459	3128	23606	457331	1.0694325212951	2.91372555352814	1.37667179650921e-95	0.404028502297792	1.49784663842067	4.24734230335179e-121	-0.184911769229607	0.831177616058398	0.000143443035964947	0.00580399957234022	TRUE
H7_EYELIDINFLAMMATION	ST19_POISO_DRUGS_MEDICAM_BIOLO_SUBST	PGS002045	18	3569	2581	478356	0.227457845273217	1.25540451740424	0.336982992190907	0.382744352232285	1.46630312502792	2.13274665205602e-123	-0.333087497103993	0.716707481583106	0.162214945366738	0.585848658363979	FALSE
H7_EYELIDINFLAMMATION	L12_PILONIDALCYST	PGS002045	16	3571	1147	479790	0.913658701345462	2.4934285755668	0.000274195648533997	0.38273761302944	1.46629324334702	2.00136941037313e-123	-0.385215803054783	0.680303808722145	0.117438595703571	0.512544327214119	FALSE
H7_EYELIDINFLAMMATION	E4_PCOS_CONSORTIUM_EXCLUSIONS	PGS002045	100	3487	11990	468947	0.0934086178631595	1.09791026937053	0.392116644967541	0.381337466163869	1.46424165405666	9.74504088608683e-120	-0.00557280715027326	0.994442692134619	0.955287711570083	0.991612374247455	FALSE
H7_EYELIDINFLAMMATION	K11_CONSTIPATION	PGS002045	47	3540	4263	476674	0.293927046678985	1.34168601964564	0.0698567134646638	0.380044950833537	1.46235032182274	1.3844948667678e-120	0.081639135406991	1.0850641779278	0.55937698169013	0.878181967558863	FALSE
H7_EYELIDINFLAMMATION	AB1_OTHER_SUPERF_MYCOSIS	PGS002045	23	3564	2737	478200	0.18176206922534	1.19932880269844	0.415523869638817	0.381309888918631	1.46420127486226	3.81530783790661e-122	-0.022916373926383	0.977344211814938	0.904169382245383	0.980766077223884	FALSE
H7_EYELIDINFLAMMATION	C3_MELANOMA_EXALLC	PGS002045	22	3565	2465	478472	-0.0279294238577172	0.972456996642763	0.90932952081248	0.379265788539464	1.46121135736795	8.16765571908062e-121	0.241512295977925	1.27317310972973	0.154199809438024	0.57463800885579	FALSE
H7_EYELIDINFLAMMATION	Q17_CONGEN_MALFO_DEFORMAT_CHROMOSOMAL_ABNORMALITI	PGS002045	44	3543	3299	477638	0.658275967526694	1.9314595633167	3.06329887638209e-05	0.38238754911761	1.46578003683115	4.02141908738769e-122	-0.105286738395121	0.900066401985883	0.456152111803039	0.829789405979049	FALSE
H7_EYELIDINFLAMMATION	O15_PREG_ECTOP	PGS002045	12	2145	1008	259326	0.450795540170081	1.56956033724456	0.187659789162424	0.361490254188303	1.43546703212476	5.04629968496722e-66	0.2822586046087	1.32612161680934	0.301931592543855	0.732205551128653	FALSE
H7_EYELIDINFLAMMATION	R18_HAEMORRHAGE_RESPI_PASSA	PGS002045	22	3565	2403	478534	0.0422278320200675	1.04313211057562	0.863669647842394	0.380159054048204	1.46251719021536	1.73000596677288e-121	0.154439994143486	1.16700424886693	0.43819276360458	0.82036323330529	FALSE
H7_EYELIDINFLAMMATION	O15_PREG_ABORT	PGS002045	94	2063	9402	250932	0.506944538218916	1.66021072688589	3.73875447614384e-06	0.368659629129681	1.44579541327273	3.36635040297244e-66	-0.131507765528004	0.876772466510219	0.20777463367482	0.644716129670997	FALSE
H7_EYELIDINFLAMMATION	K11_DIVERTIC	PGS002045	206	3381	14586	466351	0.468750417775832	1.59799611755465	6.63917996008153e-10	0.385176926753458	1.46987435853495	4.11701596803306e-118	-0.0719166927350269	0.930608419024187	0.28917991521875	0.723422711800689	FALSE
H7_EYELIDINFLAMMATION	E4_DIABETES	PGS002045	177	3410	13795	467142	0.488251918901638	1.62946529137789	6.38818535526688e-09	0.378836252925068	1.46058384982787	2.15211034644725e-115	0.0428257055546037	1.04375595812994	0.560492166026594	0.878465412883501	FALSE
H7_EYELIDINFLAMMATION	CD2_BENIGN_STOMACH_EXALLC	PGS002045	13	3574	910	480027	0.446506370978151	1.56284264436061	0.127467363383866	0.381344696313566	1.46425224078128	1.24604576551811e-122	-0.0350092704297001	0.965596464721929	0.902550367678472	0.98048817927019	FALSE
H7_EYELIDINFLAMMATION	CD2_BENIGN_STOMACH	PGS002045	13	3574	910	480027	0.446506370978151	1.56284264436061	0.127467363383866	0.381344696313566	1.46425224078128	1.24604576551811e-122	-0.0350092704297001	0.965596464721929	0.902550367678472	0.98048817927019	FALSE
H7_EYELIDINFLAMMATION	M13_SYSTCONNECT	PGS002045	26	3561	1821	479116	0.625992103199836	1.87010036995687	0.00149955362474227	0.384131075640053	1.46833789239797	5.79492494590204e-124	-0.389222338641217	0.677583600247747	0.0394187379449029	0.309329881452277	FALSE
H7_EYELIDINFLAMMATION	N14_OTHNONINFCERVIX	PGS002045	13	2144	1347	258987	0.188742114919892	1.20772945691185	0.498169621928315	0.364942676949426	1.44043143585855	3.03754172339257e-67	-0.29162446050631	0.747049029716203	0.281478289344313	0.717650990918802	FALSE
H7_EYELIDINFLAMMATION	RHEUMA_ENDPOINTS	PGS002045	391	3196	33793	447144	0.369599731885414	1.4471552486173	1.12764986889609e-10	0.387557769618824	1.47337806764984	1.2508435025971e-112	-0.0644968302151571	0.937539086054524	0.201212931161942	0.636854021753555	FALSE
H7_EYELIDINFLAMMATION	AUTOIMMUNE	PGS002045	397	3190	35154	445783	0.410238427044237	1.50717709405634	3.99619710234605e-13	0.386412200941802	1.47169117829441	6.20159350798156e-112	-0.0553542456419036	0.946149919094882	0.271235491837847	0.708550155834343	FALSE
H7_EYELIDINFLAMMATION	I9_STEMI	PGS002045	11	3576	1691	479246	-0.114747491824873	0.891591249564512	0.706563860909949	0.381897759410493	1.46506228864339	4.705166297374e-123	-0.244381224869639	0.783189006217463	0.415849943007712	0.807685113442539	FALSE
H7_EYELIDINFLAMMATION	J10_RESPOTHER	PGS002045	62	3525	4869	476068	0.346635993318711	1.41430181635044	0.0217917266777948	0.37582561807137	1.45619317785426	2.8201777064237e-117	0.270997792052544	1.31127217516133	0.0155069923491988	0.183211014988466	FALSE
H7_EYELIDINFLAMMATION	OFFICIAL_TILASTOKESKUS	PGS002045	42	3545	4255	476682	0.424081344499607	1.52818589824545	0.0160695020061574	0.378919715470587	1.46070575896127	5.71588240024943e-120	0.166258700063015	1.18087855556785	0.226698426461582	0.667220703005772	FALSE
H7_EYELIDINFLAMMATION	CD2_LEIOMYOMA_ENDOMETRIOSIS_EXALLC	PGS002045	11	2146	1217	259117	0.135757956795169	1.14540462263475	0.691445897381338	0.362152403184323	1.43641783993238	2.66194676031472e-66	0.187249279960929	1.20592786123469	0.517699028253431	0.859804901328713	FALSE
H7_EYELIDINFLAMMATION	M13_DORSALGIA	PGS002045	79	3508	8451	472486	0.240618025768992	1.27203505788566	0.0435564988691448	0.383128169111008	1.46686602493496	1.61288333135709e-121	-0.0930067115812438	0.911187384767457	0.401288945781736	0.799344272781948	FALSE
H7_EYELIDINFLAMMATION	M13_SPONDYLOSIS	PGS002045	252	3335	15585	465352	0.703373828959126	2.02055823856495	6.2288035053124e-26	0.397950276688583	1.48877000149241	7.51211042429073e-125	-0.240931976605621	0.785895083821374	0.00015764624109764	0.00623023159855484	TRUE
H7_EYELIDINFLAMMATION	J10_COPDNAS_INCLAVO	PGS002045	105	3482	8562	472375	0.402904362726907	1.49616379579551	0.000193262130770764	0.379623222321284	1.46173373702196	3.03708632556921e-118	0.0436346830731533	1.04460067486728	0.638238132897976	0.908719616412387	FALSE
H7_EYELIDINFLAMMATION	L12_OTHERDISSKINANDSUBCUTIS	PGS002045	32	3555	3633	477304	-0.00917077557769003	0.99087114773036	0.964388793966061	0.378667132990556	1.46033685686914	4.12114315209204e-120	0.246404118295661	1.27941650470135	0.110429995912438	0.498936155499751	FALSE
H7_EYELIDINFLAMMATION	R18_ENLARGED_LYMPH_NODES	PGS002045	12	3575	1195	479742	0.361389681209522	1.43532267018897	0.243322597909062	0.381265697362066	1.46413657095849	1.32406955588188e-122	-0.0324061387745502	0.968113313868948	0.911173927177692	0.982703736695083	FALSE
H7_EYELIDINFLAMMATION	DUODENAL_ULCER_UNSPE_ACUTE_CHRONIC_WO_HAEMORRHAGE_PERFORATION	PGS002045	15	3572	1367	479570	0.264191226880554	1.3023772220234	0.365087541683816	0.380504661735042	1.46302273475344	6.19197405967974e-122	0.135115443240477	1.14466892101354	0.555607374045815	0.876472469397652	FALSE
H7_EYELIDINFLAMMATION	J10_PLEURA	PGS002045	94	3493	8307	472630	0.295078450436879	1.34323173166912	0.0144722496245465	0.374988157793418	1.45497418441132	1.16584060090632e-115	0.212242439238485	1.23644761216175	0.0244181411658557	0.239357338167145	FALSE
H7_EYELIDINFLAMMATION	N14_GLOMERULAR	PGS002045	22	3565	1588	479349	0.393334614071501	1.48191417571204	0.137077586380893	0.378749779144122	1.46045755308074	1.47346851339535e-120	0.34319163088889	1.40943882806458	0.0681668786884105	0.404173240087702	FALSE
H7_EYELIDINFLAMMATION	R18_SYMPTOMS_SIGNS_INVOLVI_NERVOUS_MUSCULOS_SYSTEMS	PGS002045	11	3576	1518	479419	0.00923261662833	1.00927536870311	0.97728093358318	0.381134099210805	1.46394390597001	1.63023555728485e-122	0.0172352497925492	1.01738463369918	0.951866786443308	0.990772474132762	FALSE
H7_EYELIDINFLAMMATION	J10_PLEUREFFUSION	PGS002045	17	3570	1735	479202	0.233443473506193	1.2629414362219	0.376700138573755	0.38104631811098	1.46381540500393	3.05867562739504e-122	0.0215180779406807	1.02175126132912	0.924799605724021	0.986122737748489	FALSE
H7_EYELIDINFLAMMATION	N14_URETHRAOTH	PGS002045	132	3455	11532	469405	0.363790428991024	1.43877265752286	7.57030097915109e-05	0.386084731747831	1.47120932367106	9.49390448934752e-122	-0.139326682866267	0.869943786302658	0.111285322117679	0.50074902004992	FALSE
H7_EYELIDINFLAMMATION	ST19_INJURI_HEAD	PGS002045	38	3549	4930	476007	0.121684828688448	1.12939809180334	0.496360027590139	0.380442282903748	1.46293147595142	4.90213118598316e-121	0.0575936254193778	1.0592844419623	0.695924148359789	0.926973634672634	FALSE
H7_EYELIDINFLAMMATION	M13_SOFTTISSUENAS	PGS002045	19	3568	2534	478403	0.00314948070494321	1.00315444553014	0.989165918893507	0.382547541929555	1.46601456986223	3.09610167860262e-123	-0.271593689052194	0.762163873711991	0.238769645294122	0.679425802389145	FALSE
H7_EYELIDINFLAMMATION	H7_CONJUNCTIVA	PGS002045	489	3098	18833	462104	1.34084299033366	3.82226427947516	3.75576569162649e-156	0.406125464531922	1.50099086176059	8.10568011894222e-121	-0.208797655913041	0.811559433283181	7.50996686693699e-06	0.000472723973674681	TRUE
H7_EYELIDINFLAMMATION	I9_DISVEINLYMPH	PGS002045	312	3275	26705	454232	0.34196139517907	1.40770595222891	1.50501865788033e-07	0.374028207938746	1.45357815232204	7.8832926450666e-108	0.0729576904139796	1.07568502416384	0.191931544226972	0.62611272134434	FALSE
H7_EYELIDINFLAMMATION	H7_LENS	PGS002045	147	3440	12380	468557	0.215746215921654	1.24078744694135	0.0195249072332734	0.379950706483749	1.46221251006159	2.25935082219984e-116	0.0119063650394523	1.01197752795377	0.873216531616639	0.974462475947234	FALSE
H7_EYELIDINFLAMMATION	CD2_INSITU_CERVIX_UTERI_EXALLC	PGS002045	24	2133	3605	256729	-0.0888321391711582	0.914999153200335	0.698270086558584	0.361873038482892	1.43601661153853	8.53718701601605e-66	0.109700003250696	1.11594324089282	0.575913350081355	0.885476523187571	FALSE
H7_EYELIDINFLAMMATION	N14_EROSECTROPUT	PGS002045	19	2138	1632	258702	0.519107661423302	1.68052738101335	0.0295147680049696	0.368015953541095	1.44486508950459	2.74999318567462e-68	-0.580618576399203	0.559552133746658	0.012889162608421	0.163956552931964	FALSE
H7_EYELIDINFLAMMATION	AB1_OTHER_SEPSIS	PGS002045	12	3575	930	480007	0.555076430339405	1.74207412700275	0.0842320111628512	0.380778402629542	1.46342327872565	3.34028985902233e-122	0.0673035562893193	1.069620118813	0.784572511437435	0.953233787835961	FALSE
H7_EYELIDINFLAMMATION	C3_COLON	PGS002045	14	3573	1497	479440	0.0913027316661764	1.09560062806317	0.753161930767908	0.380926424036257	1.46363991273083	2.7719839253443e-122	0.0689280978419837	1.07135917334229	0.787058580155404	0.953827922364062	FALSE
H7_EYELIDINFLAMMATION	K11_OESULC_ADVERSE	PGS002045	36	3551	3207	477730	0.211553413005303	1.23559596075979	0.273146096421731	0.378947181525849	1.46074587933734	3.60851841894326e-120	0.190253841772247	1.2095565946809	0.198343561854118	0.633828214067079	FALSE
H7_EYELIDINFLAMMATION	ILD_CVDMETABOCOMORB	PGS002045	550	3037	50838	430099	0.318446284057268	1.37498976032889	3.03910070906744e-10	0.382199076921706	1.46550380408081	1.21088174839666e-104	-0.00735561605051138	0.992671370285649	0.868962917661404	0.973837606151745	FALSE
H7_EYELIDINFLAMMATION	M13_POLYARTHROPATHIES	PGS002045	183	3404	15996	464941	0.423938551827674	1.52796770007675	9.40093530649722e-08	0.387871219047747	1.47383996955139	1.2620634930798e-120	-0.134120303207258	0.874484854942183	0.0629883840284031	0.389435860124192	FALSE
H7_EYELIDINFLAMMATION	E4_DM1NOCOMP	PGS002045	21	3566	1791	479146	0.476656831643755	1.61068061458393	0.0475996121265426	0.38058125380574	1.46313479498558	9.67379882232403e-122	0.0715748706767253	1.07419857366476	0.706376042982033	0.930068856298772	FALSE
H7_EYELIDINFLAMMATION	K11_EMBIMPACT_TEETH	PGS002045	13	3574	1756	479181	0.0637150742989021	1.06578868490735	0.847930272166131	0.380053934895034	1.46236345972698	9.09368097969215e-122	0.328292405957769	1.38859494636715	0.215645886729211	0.654096094236637	FALSE
H7_EYELIDINFLAMMATION	O15_HYPTENSPREG	PGS002045	28	2129	3642	256692	0.115344736741662	1.12226025523666	0.577523545229252	0.361958403332716	1.43613920211331	9.00485536903518e-66	0.100653112500377	1.10589295477723	0.598975859598024	0.894820156123202	FALSE
H7_EYELIDINFLAMMATION	VWXY20_TRANSPO_ACCIDENTS	PGS002045	32	3555	3707	477230	0.100891528839858	1.10615664916064	0.63273261851268	0.37884986666785	1.46060373397606	2.41517281587303e-120	0.261099391071722	1.29835670408524	0.123067117465465	0.52363708202575	FALSE
H7_EYELIDINFLAMMATION	I9_ARTOTH	PGS002045	39	3548	2095	478842	0.929651392442808	2.53362578255281	1.32951395868147e-08	0.383543864145397	1.46747592061416	3.71459763726995e-123	-0.238167433700209	0.788070730448324	0.12727838074413	0.531081384369598	FALSE
H7_EYELIDINFLAMMATION	CIRRHOSIS_BROAD	PGS002045	14	3573	998	479939	0.847134401464271	2.33295196035008	0.00319755789310905	0.381231942880387	1.46408715062151	1.61430974578846e-122	-0.00595949959032273	0.994058223003953	0.982914407593975	0.996906911605139	FALSE
H7_EYELIDINFLAMMATION	COPD_ASTHMA_PNEUMONIA_SEPSIS	PGS002045	122	3465	11598	469339	0.309492912519456	1.36273391359052	0.00171717477494806	0.381381589633232	1.4643062629038	5.61792250400983e-119	-0.00911196170899505	0.990929426409717	0.919176552746238	0.984514144950359	FALSE
H7_EYELIDINFLAMMATION	KRA_PSY_ANYMENTAL_SUICID_PREG_NERV	PGS002045	16	3571	2242	478695	0.241781020467025	1.27351528849703	0.356307697801665	0.381495426353206	1.46447296421399	1.23969353946064e-122	-0.0718689606186907	0.930652839993653	0.775504090705417	0.950386958826539	FALSE
H7_EYELIDINFLAMMATION	COPD_MODE	PGS002045	105	3482	8562	472375	0.402904362726907	1.49616379579551	0.000193262130770764	0.379623222321284	1.46173373702196	3.03708632556921e-118	0.0436346830731533	1.04460067486728	0.638238132897976	0.908719616412387	FALSE
H7_EYELIDINFLAMMATION	I9_TIA	PGS002045	16	3571	1211	479726	0.502547847688304	1.65292731728607	0.0459808594990741	0.383094918996224	1.46681725228211	1.17802558950592e-123	-0.42403146762122	0.654403289070031	0.092547975870235	0.463034605270057	FALSE
H7_EYELIDINFLAMMATION	I9_OTHHEART	PGS002045	172	3415	16415	464522	0.266142387896271	1.30492085039406	0.0014412107914775	0.381838361041857	1.46497526891794	1.63544796789854e-117	-0.0105548715257339	0.989500635668642	0.889031691984638	0.977684129799922	FALSE
H7_EYELIDINFLAMMATION	I9_CVD_HARD	PGS002045	170	3417	18469	462468	0.108637551137446	1.11475823425614	0.207276517093972	0.379140755644935	1.46102866930367	8.69366701800979e-116	0.0411871597722796	1.04204711659685	0.581899047151897	0.888401567911364	FALSE
H7_EYELIDINFLAMMATION	JOINTPAIN	PGS002045	37	3550	4503	476434	-0.035640331312214	0.964987306792836	0.850973894922371	0.378943612969121	1.4607406665921	3.7504074623127e-120	0.197370459118688	1.21819524866191	0.184228663880571	0.616881755368746	FALSE
H7_EYELIDINFLAMMATION	C3_COLON_EXALLC	PGS002045	14	3573	1497	479440	0.0913027316661764	1.09560062806317	0.753161930767908	0.380926424036257	1.46363991273083	2.7719839253443e-122	0.0689280978419837	1.07135917334229	0.787058580155404	0.953827922364062	FALSE
H7_EYELIDINFLAMMATION	M13_TRIGGERFINGER	PGS002045	16	3571	1419	479518	0.272017594822811	1.31261009625	0.290422694709184	0.381662315180468	1.46471738878484	1.00074609408912e-122	-0.0984518257085448	0.906239349001231	0.693570417131543	0.92612906363789	FALSE
H7_EYELIDINFLAMMATION	FG_OTHHEART	PGS002045	162	3425	14860	466077	0.293840342657141	1.34156969511466	0.000672506885293531	0.381029348400783	1.46379056469149	2.42548076451335e-117	0.00631418630817213	1.00633416280552	0.935241983173521	0.987588194602881	FALSE
H7_EYELIDINFLAMMATION	KRA_PSY_MOOD	PGS002045	396	3191	40002	440935	0.390754349581309	1.4780953740648	2.13967091225254e-12	0.395410080980347	1.48499303347398	7.16236018405947e-118	-0.132767249569784	0.87566888070062	0.0101063347549533	0.140323888665385	FALSE
H7_EYELIDINFLAMMATION	I9_NCMI	PGS002045	20	3567	2035	478902	-0.086259485328435	0.91735615986904	0.764513509736403	0.378280719575792	1.45977267212887	2.8400452663564e-120	0.415922835335169	1.51576890055854	0.0240506602811221	0.237343027128388	FALSE
H7_EYELIDINFLAMMATION	H7_GLAUCNAS	PGS002045	16	3571	700	480237	0.915634131356983	2.49835903749444	0.000737560249636498	0.381240503535525	1.46409968422035	2.90211400342406e-122	-0.117330652772029	0.88929109797771	0.559338978007668	0.878181967558863	FALSE
H7_EYELIDINFLAMMATION	COPD_MULTIMORB	PGS002045	25	3562	1580	479357	0.547161904393949	1.72834085398578	0.0194895902912754	0.378794467814784	1.46052282044569	1.95759360219515e-120	0.24321155424577	1.27533839883453	0.118235262358055	0.513817807939093	FALSE
H7_EYELIDINFLAMMATION	G6_POLYNEU	PGS002045	11	3576	1227	479710	-0.16265668427105	0.849882916507307	0.674009773436966	0.37916781175796	1.46106819959524	3.98103960846201e-121	0.39795254447566	1.48877337770961	0.0524196980880507	0.356641771034132	FALSE
H7_EYELIDINFLAMMATION	G6_DEMYEL	PGS002045	21	3566	2099	478838	0.390195324040143	1.47726931191485	0.0788592684160643	0.382540492770469	1.46600423572873	3.81717859325133e-123	-0.252511936075014	0.776846940280621	0.250796383686534	0.690546554923804	FALSE
H7_EYELIDINFLAMMATION	M13_ANKYLOSPON_ICD10	PGS002045	18	3569	1463	479474	0.260146409370279	1.29711998328404	0.389897505601877	0.380028031279877	1.46232557971731	3.89224250641262e-121	0.0488588083275692	1.05007207883991	0.781560839423931	0.952212129810533	FALSE
H7_EYELIDINFLAMMATION	COPD_HOSPITAL_MAIN	PGS002045	105	3482	8562	472375	0.402904362726907	1.49616379579551	0.000193262130770764	0.379623222321284	1.46173373702196	3.03708632556921e-118	0.0436346830731533	1.04460067486728	0.638238132897976	0.908719616412387	FALSE
H7_EYELIDINFLAMMATION	AB1_SCARLET_FEVER	PGS002045	29	3558	2062	478875	0.615110710740326	1.84986138774573	0.00140174119996796	0.382021822028932	1.46524405938234	1.79061492754549e-122	-0.091313069909535	0.912731917266138	0.60616161006217	0.897768106487287	FALSE
H7_EYELIDINFLAMMATION	K11_LIP_ORAL_MUCOSA	PGS002045	13	3574	1474	479463	0.174928310357026	1.19116081965747	0.529212275596079	0.38257253663478	1.4660512129222	1.97425290194654e-123	-0.407390053524464	0.665384604068609	0.148974026840997	0.566328882082122	FALSE
H7_EYELIDINFLAMMATION	K11_BILIAOTH	PGS002045	17	3570	1008	479929	0.796321520364468	2.21736936019701	0.00134097275528491	0.38191856292125	1.46509276739951	8.20717855834946e-123	-0.133657084090843	0.874890026878456	0.554781048399168	0.876111600556342	FALSE
H7_EYELIDINFLAMMATION	J10_CHRONRHINITIS	PGS002045	91	3496	3737	477200	1.19979307633207	3.31942998303944	1.06794308063079e-28	0.386472625528455	1.47178010731226	2.52457361390886e-123	-0.21973789645636	0.802729168551497	0.0364810232696081	0.297517262388426	FALSE
H7_EYELIDINFLAMMATION	M13_SYNOTEND	PGS002045	153	3434	11406	469531	0.543757246612863	1.72246645068985	3.04835447869991e-10	0.385089569090157	1.46974595935405	3.49433194176472e-120	-0.096177084390733	0.908303155515285	0.22884455922578	0.669380111925483	FALSE
H7_EYELIDINFLAMMATION	KRA_PSY_EATING	PGS002045	11	3576	796	480141	0.853062521450814	2.34682305362434	0.00552989665509432	0.381842833395769	1.46498182082047	5.55409577597047e-123	-0.232985286784148	0.792165228736572	0.41774676669084	0.808644024747486	FALSE
H7_EYELIDINFLAMMATION	L12_ECCRINESWEAT	PGS002045	14	3573	682	480255	1.02809536775124	2.7957359117622	0.000214840852935124	0.381556929521927	1.46456303671164	1.04655699213148e-122	-0.0901943219527963	0.913753605632955	0.725753384284929	0.936188879891685	FALSE
H7_EYELIDINFLAMMATION	G6_FACOTH	PGS002045	28	3559	1856	479081	0.701955307775121	2.01769406582516	0.000351115694836981	0.381875169773459	1.46502919379186	1.77889047816123e-122	-0.0641916003251271	0.937825294684152	0.735821410947796	0.939471272321027	FALSE
H7_EYELIDINFLAMMATION	AB1_MUMPS	PGS002045	91	3496	11781	469156	0.133804421630349	1.14316921860759	0.236081477345423	0.381619324046495	1.4646544202769	3.42525195519462e-120	-0.0170351523869899	0.983109125395064	0.869511782139248	0.973920641805657	FALSE
H7_EYELIDINFLAMMATION	AB1_VIRAL_NOS	PGS002045	91	3496	5527	475410	0.881861686709222	2.4153922268932	3.4026594630022e-16	0.386316295335136	1.47155004162714	3.5112751625883e-123	-0.209517217437319	0.810975676390013	0.0417995963670206	0.318617048261389	FALSE
H7_EYELIDINFLAMMATION	N14_MENORRHAGIA	PGS002045	59	2098	8120	252214	0.171470791342721	1.18704947010477	0.205999329476276	0.368095102563967	1.44497945369046	4.15364430461764e-67	-0.193336261368692	0.82420477930959	0.144689913825397	0.560330806577989	FALSE
H7_EYELIDINFLAMMATION	R18_DYSPHAGIA	PGS002045	39	3548	2793	478144	0.474774185666233	1.60765112582603	0.00813421255385516	0.379891872526441	1.46212648484382	1.02262810660483e-120	0.0998613163922446	1.10501765961301	0.500848805756764	0.851905376248375	FALSE
H7_EYELIDINFLAMMATION	Z21_PERSONAL_HISTORY_MALIG_NEOPLASM	PGS002045	104	3483	10430	470507	0.0507863889073992	1.05209812944708	0.661487261633996	0.374337138571427	1.45402727651083	6.21581470306027e-115	0.219357631108404	1.24527654669325	0.0168219348541233	0.191581842997384	FALSE
H7_EYELIDINFLAMMATION	M13_OSTEOMYELITIS	PGS002045	21	3566	1354	479583	0.801981365303148	2.22995490947927	0.000250535335049094	0.383447774789826	1.46733491857314	1.06585609607727e-123	-0.397610843520326	0.671923460158001	0.0556262196635216	0.367378600566905	FALSE
H7_EYELIDINFLAMMATION	PANCREATITIS	PGS002045	17	3570	1816	479121	0.0903016704270529	1.09450441352134	0.738335980759646	0.38036771558849	1.46282239314591	1.11383694580018e-121	0.125579165919873	1.13380492411748	0.52453462619776	0.862725185850691	FALSE
H7_EYELIDINFLAMMATION	L12_IMPETIGO	PGS002045	27	3560	815	480122	1.65111404445484	5.21278386656147	1.35803728126e-17	0.38415450452598	1.46837229432195	5.48880581214195e-124	-0.400277833641591	0.670133834445337	0.0280939675479581	0.259424953635747	FALSE
H7_EYELIDINFLAMMATION	BRONCHITIS	PGS002045	882	2705	50223	430714	1.07975094838082	2.94394626517219	3.67313977490526e-159	0.447351175120951	1.56416349815394	3.28915926639805e-130	-0.286281175137284	0.751051409272135	5.34873491264829e-14	1.56090511364328e-11	TRUE
H7_EYELIDINFLAMMATION	I9_UAP	PGS002045	34	3553	3673	477264	0.132763634304366	1.14198004152097	0.465377823003193	0.381604834831163	1.46463319873736	3.92087666195242e-122	-0.0449769797951667	0.95601948934426	0.795531355941834	0.956385857267089	FALSE
H7_EYELIDINFLAMMATION	J10_PNEUMOTHORAX	PGS002045	19	3568	1779	479158	0.23832236108527	1.2691182412243	0.397836831682097	0.379180386784704	1.46108657268245	6.07002406067554e-121	0.332355720170888	1.39424872270496	0.101039452716437	0.481169819089928	FALSE
H7_EYELIDINFLAMMATION	C3_SKIN_EXALLC	PGS002045	113	3474	11216	469721	-0.0457415432017542	0.955288831179563	0.69003806202342	0.36992613129989	1.44762767633898	9.12002691704104e-112	0.31514324498401	1.37045560778902	0.000169263110272383	0.0065916630189878	TRUE
H7_EYELIDINFLAMMATION	T1D_WIDE	PGS002045	31	3556	2408	478529	0.485395291117393	1.62481715770783	0.0212329160156878	0.378698472961003	1.46038262450025	3.859962529706e-120	0.211212729415312	1.23517508518887	0.161798005785579	0.585403217150527	FALSE
H7_EYELIDINFLAMMATION	C_STROKE	PGS002045	82	3505	8010	472927	0.27735814376253	1.31963890685531	0.0159861833814223	0.384924192314754	1.46950291760392	1.8850812454789e-122	-0.162284390862514	0.850199381220357	0.133081083689175	0.541733631225389	FALSE
H7_EYELIDINFLAMMATION	ST19_INJURI_THORAX	PGS002045	14	3573	1447	479490	-0.156897387872676	0.854791766319242	0.684089285005845	0.378653248223153	1.46031658057232	8.76317454765454e-121	0.628128722382926	1.87410033395983	0.0129606999270829	0.164556266272255	FALSE
H7_EYELIDINFLAMMATION	E4_PCOS_CONCORTIUM	PGS002045	74	2083	6189	254145	0.57310920257682	1.77377350781477	4.65707808348928e-06	0.364237580540354	1.43941615080459	3.44530394057451e-65	-0.0356758758681072	0.964953007357156	0.759057689353489	0.946221008712087	FALSE
H7_EYELIDINFLAMMATION	E4_OBESITY	PGS002045	136	3451	12323	468614	0.388205962932862	1.4743334110525	2.31410770490233e-05	0.383758091506566	1.46779032778432	6.15384464833229e-120	-0.0688943134544446	0.933425325363542	0.415145322821823	0.807056677944374	FALSE
H7_EYELIDINFLAMMATION	M13_OTHERBONE	PGS002045	48	3539	3133	477804	0.818630569313114	2.26739267338887	3.86552179038047e-08	0.383280692659714	1.46708977360959	9.60435428422869e-123	-0.163384534407573	0.84926455417535	0.263707224727624	0.70170191386654	FALSE
H7_EYELIDINFLAMMATION	G6_EPIPAROX	PGS002045	414	3173	36371	444566	0.522394740768288	1.68606049676936	3.10206651148578e-22	0.401502273519528	1.49406751061778	4.25268956599093e-121	-0.174886762048827	0.839552084544649	0.000600134469807646	0.0184131145193417	TRUE
H7_EYELIDINFLAMMATION	ARTHROSIS_COMORB	PGS002045	136	3451	12323	468614	0.388205962932862	1.4743334110525	2.31410770490233e-05	0.383758091506566	1.46779032778432	6.15384464833229e-120	-0.0688943134544446	0.933425325363542	0.415145322821823	0.807056677944374	FALSE
H7_EYELIDINFLAMMATION	C3_CANCER_WIDE	PGS002045	283	3304	32197	448740	-0.057223564012929	0.944382915729844	0.417692629598013	0.365760160300774	1.44160944601236	7.0975314429137e-104	0.184390535161187	1.20248534421581	0.00134238294648623	0.0337917505194497	TRUE
H7_EYELIDINFLAMMATION	AB1_BACTINF_NOS	PGS002045	13	3574	746	480191	0.933710314215034	2.5439304702175	0.000864222681865843	0.382084991111222	1.46533662042837	4.05979222257827e-123	-0.280270210798344	0.755579548116436	0.325534088460933	0.749685098311942	FALSE
H7_EYELIDINFLAMMATION	ASTHMA_OBESITY	PGS002045	28	3559	1949	478988	0.61336055692211	1.84662667722095	0.0038139809002071	0.380366804043012	1.46282105971738	1.88395149727269e-121	0.0912571836095548	1.09555072672019	0.618862256926928	0.901989724213608	FALSE
H7_EYELIDINFLAMMATION	AB1_BACT_INTEST_OTH	PGS002045	11	3576	1734	479203	-0.268329982740345	0.764655416377437	0.414349376087387	0.381088834477348	1.46387764243902	1.58155986551683e-122	0.0364131113277757	1.03708418923464	0.90345789649076	0.980646773830509	FALSE
H7_EYELIDINFLAMMATION	AB1_TUBERCULOSIS	PGS002045	12	3575	635	480302	0.906385259551082	2.47535856320855	0.00182863168508281	0.382655659195536	1.4661730799181	1.59920614638065e-123	-0.460916688563856	0.630705220166992	0.125688249230546	0.528205969585641	FALSE
H7_EYELIDINFLAMMATION	N14_CYSTITIS	PGS002045	203	3384	10359	470578	0.950197574157497	2.58622057919394	2.92233281849013e-37	0.392758222384364	1.48106025881905	1.51616076718986e-123	-0.207801507222672	0.812368269943708	0.00343902200358339	0.0676641886338947	FALSE
H7_EYELIDINFLAMMATION	J10_BRONCHIECTASIS	PGS002045	25	3562	1473	479464	0.599810918436376	1.82177430388862	0.00712286941337441	0.380560049724117	1.46310377088488	1.13024360678925e-121	0.0779020524561826	1.08101677054693	0.686618204426268	0.923658021738506	FALSE
H7_EYELIDINFLAMMATION	COLITNONINFNAS	PGS002045	92	3495	9785	471152	0.0977423017623851	1.10267859016247	0.418064697268881	0.376444000207776	1.45709394018156	1.19808274156025e-116	0.16878289632413	1.18386308999328	0.0834728794062477	0.442943487407752	FALSE
H7_EYELIDINFLAMMATION	N14_CERVICAL_DYSPLASIA_ALL	PGS002045	35	2122	4998	255336	-0.100892762573151	0.904029973536094	0.608355353592722	0.360099121889651	1.43347149592197	7.88618426974267e-65	0.18379310675679	1.20176715986853	0.261196248811905	0.69979385109304	FALSE
H7_EYELIDINFLAMMATION	F5_ALLANXIOUS	PGS002045	40	3547	3383	477554	0.266865618094013	1.30586494991822	0.168155996623101	0.376843730078249	1.45767650057917	1.0531283315224e-118	0.339727819014473	1.40456524258007	0.0135560490811154	0.168871975646621	FALSE
H7_EYELIDINFLAMMATION	CD2_BENIGN_SIGMOID_COLON_EXALLC	PGS002045	20	3567	1803	479134	0.309879637215724	1.363261018365	0.17201705844329	0.382549313388224	1.46601716684875	3.59585970894773e-123	-0.256384773521474	0.773844156759562	0.251180253244447	0.690883268454086	FALSE
H7_EYELIDINFLAMMATION	CD2_BENIGN_SIGMOID_COLON	PGS002045	20	3567	1803	479134	0.309879637215724	1.363261018365	0.17201705844329	0.382549313388224	1.46601716684875	3.59585970894773e-123	-0.256384773521474	0.773844156759562	0.251180253244447	0.690883268454086	FALSE
H7_EYELIDINFLAMMATION	ILD_DIFF_DG	PGS002045	1911	1676	170368	310569	0.814457379974987	2.25795013092159	2.17339634379725e-113	0.480729353114008	1.61725352103533	5.0375018221825e-94	-0.193056987477919	0.824434990329569	2.22171652897152e-09	3.08479691615842e-07	TRUE
H7_EYELIDINFLAMMATION	ASTHMA_HOSPITAL_INFECTIONS	PGS002045	173	3414	9909	471028	0.901722588393142	2.46384364622763	1.21571118818691e-27	0.382920859691864	1.46656196131008	3.52927516624377e-118	-0.0567475650175575	0.944832548052754	0.451931438628266	0.827192721184079	FALSE
H7_EYELIDINFLAMMATION	J10_ACUTELOWERNAS	PGS002045	513	3074	28270	452667	1.00116155220141	2.72144108916885	3.43140768097301e-93	0.417096911521992	1.51754957384792	2.7688397948344e-127	-0.26727807006042	0.76546019030744	1.15985225848244e-08	1.41813577634151e-06	TRUE
H7_EYELIDINFLAMMATION	Z21_PERSONS_ENCOUNTERI_HEALTH_SERVI_OTH_CIRCUMSTANC1	PGS002045	96	3491	11844	469093	0.166784485411493	1.18149960746638	0.133132937835516	0.380816890981543	1.46347960455987	1.82246018348555e-119	0.0144624768295835	1.01456756444552	0.885266244056008	0.976573029368494	FALSE
H7_EYELIDINFLAMMATION	ILD_COMORB	PGS002045	1226	2361	121744	359193	0.376847726808199	1.45768232653014	1.94455467176623e-23	0.391893957652763	1.47978078365425	1.04069265023908e-85	-0.0341697761703076	0.966407417758536	0.314665928932153	0.741806625798259	FALSE
H7_EYELIDINFLAMMATION	CD2_BENIGN_SKIN	PGS002045	30	3557	3109	477828	-0.0333411771454018	0.967208513850438	0.883142193475834	0.377844757265859	1.45913640496708	1.12093076252617e-119	0.346580783975358	1.41422373583126	0.0290080314765632	0.264100429783606	FALSE
H7_EYELIDINFLAMMATION	R18_ABNORMAL_RESULTS_FUNCTION_STUDI	PGS002045	22	3565	1879	479058	-0.0460846559448835	0.954961115633121	0.875404446336461	0.376776998007041	1.45757923005271	2.94802600224068e-119	0.586831877611373	1.79828220307249	0.00068148625227683	0.0203219696570788	TRUE
H7_EYELIDINFLAMMATION	O15_ABORT_SPONTAN	PGS002045	71	2086	5290	255044	0.75654492496968	2.1309010639159	6.12836589079139e-10	0.371128389562816	1.44936914531247	8.6035757932687e-68	-0.24611830215962	0.781829727309055	0.037733954379505	0.302525813343353	FALSE
H7_EYELIDINFLAMMATION	E4_ENDONUTRMET	PGS002045	628	2959	61549	419388	0.289288880539403	1.33547746626058	8.07101799402888e-10	0.382638595506159	1.46614806180954	4.42013612773282e-102	-0.00750270901164342	0.992525366052723	0.858622044007152	0.971729278532619	FALSE
H7_EYELIDINFLAMMATION	E4_HYTHY_AI_EXCL	PGS002045	20	3567	1234	479703	0.572859456587885	1.77333057030915	0.0321867401272597	0.379216508700145	1.4611393508813	6.35360754379291e-121	0.319585226476207	1.37655668664257	0.101947670459943	0.48297694871149	FALSE
H7_EYELIDINFLAMMATION	J10_LOWERINF	PGS002045	560	3027	30256	450681	1.03418264933404	2.81280624674438	2.35702545580666e-106	0.420642059983511	1.52293906000458	1.1543085190675e-127	-0.268887501269662	0.764229225629922	2.7549408053779e-09	3.77940970199977e-07	TRUE
H7_EYELIDINFLAMMATION	M13_ANKYLOSPON	PGS002045	18	3569	1463	479474	0.260146409370279	1.29711998328404	0.389897505601877	0.380028031279877	1.46232557971731	3.89224250641262e-121	0.0488588083275692	1.05007207883991	0.781560839423931	0.952212129810533	FALSE
H7_EYELIDINFLAMMATION	SPONDYLOPATHY_FG	PGS002045	21	3566	1764	479173	0.200689808571819	1.22224558291284	0.468435009809731	0.379626596355057	1.46173866896928	9.25255463231327e-121	0.0893797305645296	1.09349581127956	0.579739228514292	0.887315523761788	FALSE
H7_EYELIDINFLAMMATION	G6_PARKINSON	PGS002045	17	3570	817	480120	0.661414736233616	1.93753149235817	0.0358382872315861	0.379072133640453	1.46092841402767	5.75320660162014e-121	0.466666048884927	1.59466877307076	0.0450721972575763	0.330873722017341	FALSE
H7_EYELIDINFLAMMATION	L12_CELLULITIS	PGS002045	199	3388	12640	468297	0.799719270400676	2.22491624096757	2.36808841272518e-26	0.389275629008449	1.47591129924269	2.58071143691606e-121	-0.152459957242362	0.858593273710429	0.0316450942378219	0.276813394187908	FALSE
H7_EYELIDINFLAMMATION	CD2_PRIMARY_LYMPHOID_HEMATOPOIETIC_EXALLC	PGS002045	20	3567	2035	478902	0.267335558861039	1.30647877331343	0.283247012771199	0.380366748186821	1.46282097800977	1.39024279693151e-121	0.0981185139451146	1.10309350932565	0.591701872875714	0.891958628256331	FALSE
H7_EYELIDINFLAMMATION	K11_OTHANRECT	PGS002045	149	3438	14697	466240	0.269836910552475	1.30975082677508	0.0022663606466537	0.38349953054511	1.46741086356538	2.52149899344961e-119	-0.0589257686947278	0.94277675010842	0.466503359815828	0.835262841444875	FALSE
H7_EYELIDINFLAMMATION	L12_ULCERLOWLIMB	PGS002045	12	3575	550	480387	0.790091472128186	2.20359798483464	0.040242122476098	0.37913986443618	1.46102736722271	3.82423467729824e-121	0.433611663039898	1.54281961788812	0.0676197457691928	0.402713960647739	FALSE
H7_EYELIDINFLAMMATION	N14_BREAST	PGS002045	321	1836	26925	233409	0.453977192704165	1.5745620855622	5.01528394978698e-13	0.381834083547934	1.46496900250853	2.72239563887787e-63	-0.130129260503836	0.877981935198159	0.0272479050564968	0.254936183318609	FALSE
H7_EYELIDINFLAMMATION	D3_BLOOD_IMMUN	PGS002045	298	3289	25621	455316	0.480013338599749	1.61609595850627	8.60044847943535e-14	0.382246017786415	1.46557259771121	3.64676774919837e-113	-0.0101830996462687	0.989868572569756	0.858478092612429	0.971729278532619	FALSE
H7_EYELIDINFLAMMATION	N14_MENSIRREG	PGS002045	74	2083	6033	254301	0.591138203508836	1.80604289032565	2.29378547435977e-06	0.364269026749727	1.43946141569795	3.38385726334455e-65	-0.037208030554354	0.96347568211932	0.748798498894902	0.943439201291998	FALSE
H7_EYELIDINFLAMMATION	N14_POLYPFEMGEN	PGS002045	126	2031	11101	249233	0.206280068756115	1.22909738757201	0.0406196437265739	0.35689549743819	1.42888653974738	7.35817577338433e-61	0.0962780096116462	1.10106512813629	0.26308257828447	0.701064518292888	FALSE
H7_EYELIDINFLAMMATION	AB1_SCABIES	PGS002045	27	3560	1684	479253	0.847484115303469	2.33376796861317	3.57564425349123e-05	0.381316574935938	1.46421106457005	4.05503961117975e-122	-0.0122664698679902	0.987808456599528	0.948008746278694	0.990229236394219	FALSE
H7_EYELIDINFLAMMATION	ST19_COMPLICATIO_CARDIAC_VASCULAR_PROSTHET_DEVICES_IMPLANTS_GRAFTS	PGS002045	12	3575	1163	479774	-0.0931935276420765	0.911017176228894	0.815411667169746	0.379046206485307	1.46089053680105	4.21157558625483e-121	0.585797201135564	1.79642252502858	0.0228364069696091	0.230085376660856	FALSE
H7_EYELIDINFLAMMATION	M13_ARTHTROSIS_COX	PGS002045	61	3526	6257	474680	-0.0418571751789148	0.959006740757763	0.774808400863398	0.378558731470697	1.46017856271417	5.53650079706956e-119	0.138250518026545	1.14826317486962	0.237934255908938	0.678834167010625	FALSE
H7_EYELIDINFLAMMATION	N14_MALEGEN	PGS002045	275	1155	25036	195567	0.48658928643852	1.62675834044275	1.38829545809113e-11	0.425089437313157	1.52972722823855	1.37727817367352e-51	-0.0957702676100236	0.908672743653151	0.13598055884084	0.546576422166688	FALSE
H7_EYELIDINFLAMMATION	M13_SOFTTISSUE	PGS002045	594	2993	47044	433893	0.572496280293962	1.77268665561908	1.82039717287399e-34	0.407825859300763	1.50354530993969	3.31923704389415e-118	-0.163632017417689	0.849054401632763	0.000189561792497876	0.00723464150822618	TRUE
H7_EYELIDINFLAMMATION	C3_CANCER_EXALLC	PGS002045	283	3304	32197	448740	-0.057223564012929	0.944382915729844	0.417692629598013	0.365760160300774	1.44160944601236	7.0975314429137e-104	0.184390535161187	1.20248534421581	0.00134238294648623	0.0337917505194497	TRUE
H7_EYELIDINFLAMMATION	M13_LIMBPAIN	PGS002045	25	3562	3799	477138	-0.156585514366011	0.855058394799891	0.458587485746485	0.381338034561107	1.46424248632781	3.14692104758408e-122	-0.0273546247670729	0.973016124717884	0.890378914488942	0.977858207998887	FALSE
H7_EYELIDINFLAMMATION	K11_OTHDISOES	PGS002045	23	3564	1331	479606	0.83986224985643	2.31604791887312	6.02730837121864e-05	0.383666798184538	1.46765633444569	8.62880699422149e-124	-0.412970511748234	0.661681794379508	0.0426827261951497	0.322391013247936	FALSE
H7_EYELIDINFLAMMATION	N14_OTHFEMPELINF	PGS002045	11	2146	2278	258056	-0.263867304981621	0.768075452681191	0.391703861851166	0.364100150460205	1.43921834532014	4.93147693680996e-67	-0.197238490817961	0.820994810238748	0.51973021040531	0.860824122033953	FALSE
H7_EYELIDINFLAMMATION	K11_FUNCDYSP	PGS002045	101	3486	9402	471535	0.302529199420224	1.35327719075364	0.00415035285212607	0.38354499110048	1.46747757439454	4.93985920417099e-121	-0.0851634640888651	0.918362152898665	0.387110759849706	0.791065317706521	FALSE
H7_EYELIDINFLAMMATION	KRA_PSY_ANYMENTAL	PGS002045	495	3092	50005	430932	0.400028992755977	1.49186795037769	3.8325159728632e-15	0.394472323538219	1.48360112294456	1.13405018015748e-113	-0.100697905839047	0.904206147028008	0.0314534669070104	0.275726913753054	FALSE
H7_EYELIDINFLAMMATION	G6_PARKINSON_INCLAVO	PGS002045	17	3570	817	480120	0.661414736233616	1.93753149235817	0.0358382872315861	0.379072133640453	1.46092841402767	5.75320660162014e-121	0.466666048884927	1.59466877307076	0.0450721972575763	0.330873722017341	FALSE
H7_EYELIDINFLAMMATION	J10_BRONCH	PGS002045	100	3487	7393	473544	0.599187341386122	1.82063864136531	1.3044535134033e-08	0.38424113730163	1.4684995089999	1.2479086630679e-121	-0.118108084986123	0.888600003104952	0.243289850434457	0.683513134212538	FALSE
H7_EYELIDINFLAMMATION	CD2_INSITU_BREAST_EXALLC	PGS002045	14	2143	1221	259113	-0.38244690930438	0.682190107962428	0.337609003425939	0.358433716409254	1.43108617145422	7.34827714754312e-65	0.78875041580417	2.20064481644665	0.00351118465995767	0.0687064308630573	FALSE
H7_EYELIDINFLAMMATION	I9_ANGINA	PGS002045	215	3372	18589	462348	0.350348524109636	1.41956221404355	2.38695018037701e-06	0.387314745722395	1.47302004507671	1.97143768365751e-119	-0.102333362633709	0.902728565530768	0.135183959172387	0.545540393740815	FALSE
H7_EYELIDINFLAMMATION	E4_DM2_STRICT	PGS002045	78	3509	7822	473115	-0.00474427395759768	0.995266962333724	0.972997207412412	0.3717055924669	1.45020596687692	4.0648466852948e-114	0.372322545142911	1.4511009513821	9.50702848320301e-05	0.0041207658257038	TRUE
H7_EYELIDINFLAMMATION	M13_DEFORMDORSO	PGS002045	18	3569	2200	478737	0.0789054523571264	1.08210200703945	0.746785344604557	0.381717784028893	1.46479863722502	1.11408014811126e-122	-0.105183128259069	0.900159662819549	0.647092998453702	0.911957172395069	FALSE
H7_EYELIDINFLAMMATION	ST19_OPEN_WOUND_WRIST_HAND	PGS002045	20	3567	2158	478779	0.257533705673322	1.29373541646875	0.301425056646413	0.3805564390197	1.46309848805917	8.33634396717972e-122	0.097591157136185	1.10251193881369	0.634718852329322	0.907460117878098	FALSE
H7_EYELIDINFLAMMATION	AB1_BACT_BIR_OTHER_INF_AGENTS	PGS002045	68	3519	6843	474094	0.28592095271943	1.33098724017205	0.0266016947476969	0.382348970021778	1.46572348945342	1.83157576795301e-121	-0.0654887297820638	0.936609602494486	0.588693039944493	0.890876193376807	FALSE
H7_EYELIDINFLAMMATION	ST19_INJURI_SHOUL_UPPER_ARM	PGS002045	21	3566	1889	479048	0.318222564037491	1.37468218199951	0.205958727221305	0.379984424596689	1.46226181393936	2.28450215459459e-121	0.156572565358629	1.16949562410937	0.410640366491798	0.804651930890072	FALSE
H7_EYELIDINFLAMMATION	N14_GENITOURINARY	PGS002045	1434	2153	133700	347237	0.496500235210233	1.64296121934052	4.13803757787643e-41	0.41241529362513	1.51046159116284	1.47001855636145e-87	-0.0811661055018993	0.922040522720078	0.0139763717933547	0.171913570166909	FALSE
H7_EYELIDINFLAMMATION	F5_PSYCH_INCLAVO	PGS002045	493	3094	49886	431051	0.393554792124404	1.48224049661285	1.25306101453141e-14	0.393482084385046	1.48213273017493	3.94124365209269e-113	-0.0937899047982137	0.910474028372727	0.0452019318366763	0.331507811643735	FALSE
H7_EYELIDINFLAMMATION	CD2_BENIGN_MELANOCYTIC	PGS002045	31	3556	3384	477553	0.26136106569405	1.29869649554089	0.159712708997445	0.382393138465318	1.46578822960833	1.19727065444242e-122	-0.137808692871914	0.871265355076229	0.423853866357505	0.812024950620232	FALSE
H7_EYELIDINFLAMMATION	J10_PNEUMOPROBBAC	PGS002045	120	3467	11537	469400	0.304716138982896	1.35623996470431	0.00207322161114595	0.381986119663042	1.46519174763665	1.94906788281532e-119	-0.0273639482455302	0.973007052865297	0.762914581727398	0.947500211089955	FALSE
H7_EYELIDINFLAMMATION	N14_PROSTHYPERPLA	PGS002045	139	1291	12501	208102	0.276508779343028	1.31851852839339	0.00487109890445537	0.409454929474071	1.50599668694878	3.5891248569129e-53	-0.0257858045698119	0.974543810085103	0.759445044596103	0.946401613293614	FALSE
H7_EYELIDINFLAMMATION	L12_PAPULOSQUAMOUS	PGS002045	142	3445	12514	468423	0.490430854150719	1.63301966170355	2.31246641872792e-08	0.38834537037166	1.47453895842435	8.80626133399354e-123	-0.193035840207918	0.824452425063256	0.0228458905673514	0.230140491645885	FALSE
H7_EYELIDINFLAMMATION	H8_EXTERNAL	PGS002045	381	3206	24064	456873	0.825090833337697	2.28208804558928	2.84318648005751e-49	0.400380656812603	1.49239267897176	1.09998050577271e-121	-0.19238252946309	0.824991224673773	0.000279373965176802	0.00989525673817081	TRUE
H7_EYELIDINFLAMMATION	I9_OTHPER	PGS002045	78	3509	5089	475848	0.696934738881196	2.0075894803693	9.78337948123004e-09	0.381561718863469	1.46457005102103	1.56212707225347e-120	-0.0122608354352298	0.987814022355537	0.911753793024681	0.982862110964792	FALSE
H7_EYELIDINFLAMMATION	Z21_PERSONS_ENCOUNTERI_HEALTH_SERVI_SPECIFIC_PROCED_HEALTH_CARE	PGS002045	328	3259	30716	450221	0.290412117612684	1.336978366837	6.14386262280387e-06	0.37131963845671	1.44964636206621	5.32555940107268e-105	0.0791542160246573	1.0823712281882	0.130503934797454	0.537421722544907	FALSE
H7_EYELIDINFLAMMATION	ST19_FRACT_SHOUL_UPPER_ARM	PGS002045	16	3571	1299	479638	0.282446239814114	1.32637046725713	0.354555364944181	0.379327401426365	1.46130138959159	4.45158579378045e-121	0.273671562131687	1.31478290682199	0.157530514006105	0.579582679817462	FALSE
H7_EYELIDINFLAMMATION	PULM_PSYCH_COMORB	PGS002045	428	3159	43735	437202	0.366153285791661	1.44217629084677	1.87505142130167e-11	0.388110948643136	1.47419333496534	2.63619326836374e-112	-0.0619855497397942	0.939896468441495	0.211480088582149	0.649186609985701	FALSE
H7_EYELIDINFLAMMATION	I9_HYPOTE	PGS002045	31	3556	2007	478930	0.514419565839209	1.67266734671133	0.0141069769531379	0.378427469448754	1.45998690930231	5.2400550945845e-120	0.269950733908256	1.30989991549415	0.07073304374351	0.411767490018561	FALSE
H7_EYELIDINFLAMMATION	D3_ANAEMIA	PGS002045	238	3349	19460	461477	0.518124488897802	1.67887594462046	5.47440619184758e-13	0.380335449099561	1.46277519376484	3.22308212184029e-114	0.0173557430938921	1.01750722911825	0.785100771705395	0.953383533845748	FALSE
H7_EYELIDINFLAMMATION	L12_INFECT_SKIN_OTHER	PGS002045	184	3403	6681	474256	1.35620507197935	3.88143554867688	2.76485707171846e-68	0.389888736308868	1.47681646868967	3.39021405919902e-122	-0.185295911078433	0.830858387270756	0.0110471863392406	0.148582164844868	FALSE
H7_EYELIDINFLAMMATION	CD2_BENIGN_LIPO_SKIN_LIMBS	PGS002045	13	3574	1518	479419	0.159876572429286	1.17336603633428	0.566159975026331	0.38235406687375	1.46573096004811	2.80771132579518e-123	-0.341995714174585	0.71035124914409	0.227127971910025	0.66762727285353	FALSE
H7_EYELIDINFLAMMATION	K11_STRICTURE	PGS002045	17	3570	1678	479259	0.262134589438967	1.2997014567482	0.300382911788552	0.38163469995635	1.46467694084437	1.18605089923488e-122	-0.0949042736553322	0.909459989581855	0.684764335805156	0.923114274247173	FALSE
H7_EYELIDINFLAMMATION	CD2_BENIGN_MELANOCYTIC_FACE_EXALLC	PGS002045	13	3574	1428	479509	0.248329503182745	1.28188224689344	0.371733349067011	0.38255061677803	1.46601907764183	2.10687471131965e-123	-0.37099795563593	0.690045352261272	0.166274665312825	0.591902540291923	FALSE
H7_EYELIDINFLAMMATION	PAIN	PGS002045	380	3207	39241	441696	0.261958911561921	1.29947314801046	8.12516779720017e-06	0.377347500287111	1.45841101957318	1.32375398771627e-107	0.0316325204063193	1.03213814589949	0.54106370479995	0.869816440354886	FALSE
H7_EYELIDINFLAMMATION	I9_PHLETHROM	PGS002045	117	3470	11198	469739	0.0729039906580065	1.07562726169146	0.512302355487269	0.371973230034516	1.4505941484181	5.1437253118124e-113	0.260446258444986	1.29750898182832	0.00248467240680746	0.0534337350444279	FALSE
H7_EYELIDINFLAMMATION	RHEUMA_COMORB	PGS002045	1774	1813	192843	288094	0.273037461782517	1.31394946679192	4.69785963109382e-14	0.392134524798432	1.48013681311637	1.51081405668648e-65	-0.0244146721522505	0.975880955187457	0.449934572934719	0.826461270484013	FALSE
H7_EYELIDINFLAMMATION	O15_OEDEM_PROTUR_HYPERT	PGS002045	30	2127	3753	256581	0.188772615854199	1.20776629435047	0.336626956106508	0.362635772699845	1.4371123283615	5.78660165691161e-66	0.0443426272113739	1.04534045562266	0.811570017452794	0.960110018426101	FALSE
H7_EYELIDINFLAMMATION	KRA_PSY_SCHIZODEL	PGS002045	12	3575	1322	479615	0.375908746851405	1.4563142344482	0.234700219402894	0.38088801812287	1.46358370138254	2.39395535522033e-122	0.111657684824021	1.11813004224433	0.695934346470804	0.926973634672634	FALSE
H7_EYELIDINFLAMMATION	C3_UNCERTAIN_SECONDARY	PGS002045	22	3565	2670	478267	-0.0446107139622924	0.956369710751921	0.863677504180779	0.379383728760693	1.46138370312175	5.49134605684155e-121	0.280438981588653	1.32371076946986	0.163219991815767	0.587213081227461	FALSE
H7_EYELIDINFLAMMATION	L12_ROSACEA	PGS002045	103	3484	3124	477813	1.54734269547258	4.69896699129453	3.16114556855852e-53	0.390133561691108	1.47717807510952	3.88179392091922e-125	-0.400248876312045	0.670153240012587	2.53802548946325e-05	0.00135009771491448	TRUE
H7_EYELIDINFLAMMATION	M13_HALLUXVALGUS	PGS002045	37	3550	3919	477018	0.0315626607875665	1.03206604364066	0.855879544173292	0.38217611323083	1.46547015109087	2.07085722631673e-122	-0.101643917255251	0.9033511621668	0.539370147368163	0.869083898338076	FALSE
H7_EYELIDINFLAMMATION	Z21_PERSONS_W_POTEN_HEALTH_HAZARDS_RELATED_FAMILY_PERSONAL_HISTORY_CERTA_CONDI_INFLUENCI_HEALTH_STATUS	PGS002045	620	2967	61125	419812	0.211849803518406	1.23596223395786	1.51012282802005e-05	0.357862290995701	1.43026864604651	1.26549365539089e-88	0.118444838564295	1.12574477469125	0.00383305619896644	0.0730241776324025	FALSE
H7_EYELIDINFLAMMATION	AB1_CANDIDIASIS	PGS002045	129	3458	3933	477004	1.56417769089077	4.77874371528976	3.1766200380883e-67	0.392609847685699	1.48084052325144	3.71611382048664e-126	-0.330225055773225	0.718761953700623	0.000222441606765797	0.00821887338813007	TRUE
H7_EYELIDINFLAMMATION	KNEE_ARTHROSIS	PGS002045	170	3417	12772	468165	0.451440558328888	1.57057305874019	5.40497991619565e-08	0.383665212967528	1.46765400789375	9.35357970491951e-119	-0.0491875504902612	0.95200256440634	0.520457528356852	0.861020310309277	FALSE
H7_EYELIDINFLAMMATION	O15_PREG_OTHER_MAT_DISORD	PGS002045	37	2120	4520	255814	0.593127213691802	1.80963870289382	0.000743427129329213	0.364275206430976	1.43947031113815	2.39917976890185e-66	-0.065145622276993	0.936931015414863	0.694445842655901	0.926337025780083	FALSE
H7_EYELIDINFLAMMATION	J10_COPD	PGS002045	109	3478	8825	472112	0.402976917229823	1.49627235315411	0.000162157693608672	0.378958780293908	1.46076282228825	1.09292700192653e-117	0.0623616586257939	1.06434720547743	0.493085466577703	0.848327441083489	FALSE
H7_EYELIDINFLAMMATION	K11_OTHDIG	PGS002045	90	3497	6779	474158	0.448710128697577	1.5662905687019	0.00028323205444703	0.373157793696075	1.45231348766634	1.4041310634231e-114	0.32601591176171	1.38543741344739	0.000610346221403248	0.0186621757224398	TRUE
H7_EYELIDINFLAMMATION	E4_HYPERLIPNAS	PGS002045	35	3552	2202	478735	0.644304741374741	1.90466233590579	0.000436755243617308	0.381107782262615	1.46390537994103	1.03232736767268e-121	0.00437240794824647	1.00438198087104	0.979114381349995	0.996072975888796	FALSE
H7_EYELIDINFLAMMATION	T2D_WIDE	PGS002045	159	3428	12035	468902	0.496269453764345	1.64258209812354	2.25337932175974e-08	0.378714866459655	1.46040656547707	5.14854071841738e-116	0.0558268533876161	1.05741458013275	0.476028171562019	0.840526518253273	FALSE
H7_EYELIDINFLAMMATION	K11_APPENDIX	PGS002045	72	3515	9243	471694	0.0170084570690947	1.01715392442989	0.896614012545441	0.379434024871308	1.46145720688659	2.3736835796772e-119	0.0861820318235479	1.09000472579516	0.448959423295274	0.82604980884779	FALSE
H7_EYELIDINFLAMMATION	C3_FEMALE_GENITAL_EXALLC	PGS002045	15	2142	2079	258255	-0.171822642521063	0.842128517715266	0.520525456194163	0.363959524095869	1.43901596750692	7.83700735503695e-67	-0.116104741771875	0.890381958229233	0.643385144951815	0.910711224025694	FALSE
H7_EYELIDINFLAMMATION	G6_XTRAPYROTH	PGS002045	28	3559	1656	479281	0.728675637844949	2.07233426842393	0.000160699185686971	0.382776634464315	1.46635046132968	5.11198739438715e-123	-0.211218502248638	0.809597148755982	0.255245576799747	0.694650752945755	FALSE
H7_EYELIDINFLAMMATION	N14_FEMALEGENNONINF	PGS002045	630	1527	60712	199622	0.336625900814325	1.40021514640008	1.94431992684129e-11	0.371944417616874	1.45055235389577	2.37489438839657e-50	-0.0315006298150712	0.968990346168824	0.495930129694781	0.849821377049882	FALSE
H7_EYELIDINFLAMMATION	PULM_ANXIETY	PGS002045	40	3547	3383	477554	0.266865618094013	1.30586494991822	0.168155996623101	0.376843730078249	1.45767650057917	1.0531283315224e-118	0.339727819014473	1.40456524258007	0.0135560490811154	0.168871975646621	FALSE
H7_EYELIDINFLAMMATION	C3_LYMPHNODES_SECONDARY_NAS_EXALLC	PGS002045	14	3573	1896	479041	-0.433399823726994	0.648301233764173	0.237784693998172	0.379025996921452	1.46086101313879	5.191199678664e-121	0.512077384880857	1.66875424149135	0.0334335519911312	0.285172334579715	FALSE
H7_EYELIDINFLAMMATION	F5_BEHAVE	PGS002045	26	3561	2562	478375	0.372548537207147	1.45142892573993	0.0784395555653826	0.381146131789086	1.46396152109564	5.42070276462683e-122	-0.00574756385751976	0.994268921788406	0.975186523967909	0.995431328289433	FALSE
H7_EYELIDINFLAMMATION	N14_RENALCOLNAS	PGS002045	39	3548	3992	476945	0.234515270369825	1.26429577855247	0.192061536379331	0.379760759188033	1.46193479312617	1.01758226364229e-120	0.14091171218158	1.15132299570189	0.36770194279668	0.778656822756989	FALSE
H7_EYELIDINFLAMMATION	CD2_BENIGN_EXALLC	PGS002045	274	3313	31848	449089	0.0749441368545839	1.07782393856741	0.270724016620728	0.378935117287367	1.46072825665699	2.36647289857996e-112	0.0289964774240011	1.02942096825515	0.633237069369699	0.906869212298408	FALSE
H7_EYELIDINFLAMMATION	J10_RESPIRATORY	PGS002045	1904	1683	169277	311660	0.815685970678119	2.26072593227329	7.16070325202144e-114	0.478640105475887	1.61387820509945	1.09581761315145e-93	-0.190062786159232	0.826907213985445	3.90029802177633e-09	5.18328365610062e-07	TRUE
H7_EYELIDINFLAMMATION	H7_CONJUNCTIVITISACUNONATOPIC	PGS002045	437	3150	15623	465314	1.42035472274605	4.13858823128875	4.51876711475132e-160	0.404763985516914	1.49894868470664	5.84296123336723e-122	-0.226239265808025	0.797527257831615	3.39145554672398e-06	0.000238479002907836	TRUE
H7_EYELIDINFLAMMATION	CD2_BENIGN_LIPOMATOUS_EXALLC	PGS002045	44	3543	5117	475820	0.158768867201413	1.17206701224234	0.309128150692686	0.383230487329252	1.46701611973162	7.61829507431439e-123	-0.177002030190118	0.837778083672481	0.242022079622579	0.682622003745303	FALSE
H7_EYELIDINFLAMMATION	GOUT_COMORB	PGS002045	1138	2449	125915	355022	0.100608871423178	1.10584402996389	0.0110333832269762	0.361189878579453	1.43503591759239	2.83599424280534e-75	0.0615820678096815	1.06351777352167	0.0740489511070612	0.420027009474585	FALSE
H7_EYELIDINFLAMMATION	AB1_VIRAL_CNS	PGS002045	13	3574	1002	479935	0.502023161326307	1.65206027634749	0.0973350485188704	0.381028042184558	1.46378865266575	2.38149478100599e-122	0.0142757091889375	1.01437809374928	0.954495900831279	0.991402427047963	FALSE
H7_EYELIDINFLAMMATION	R18_HEARTBURN	PGS002045	15	3572	1269	479668	0.321266169363525	1.37887254568206	0.248075103095568	0.381102230584171	1.46389725283165	2.22235557145302e-122	0.0244328275033595	1.02473375487057	0.92299605406761	0.985646439010399	FALSE
H7_EYELIDINFLAMMATION	COPD_EARLY	PGS002045	99	3488	7988	472949	0.430109935716608	1.53742653234562	0.000113679861474871	0.379518513392224	1.4615806884607	2.22819725846555e-118	0.0477691927273279	1.04892852705051	0.61581142069003	0.901229136327406	FALSE
H7_EYELIDINFLAMMATION	N14_GLOMER_NEPHRITIS	PGS002045	15	3572	1291	479646	0.441776795159739	1.55546851358309	0.102585150822321	0.381544193885514	1.46454438468807	1.1329320014513e-122	-0.0928589798107238	0.911322006036759	0.713206781064056	0.931970550510721	FALSE
H7_EYELIDINFLAMMATION	I9_OTHILLHEART	PGS002045	12	3575	1129	479808	0.266427498247234	1.30529294987788	0.412252760358669	0.380658204865543	1.46324738909075	3.58193751273363e-122	0.154937031644901	1.16758443791884	0.564151456478364	0.879952289567311	FALSE
H7_EYELIDINFLAMMATION	CD2_INSITU_BREAST	PGS002045	14	2143	1221	259113	-0.38244690930438	0.682190107962428	0.337609003425939	0.358433716409254	1.43108617145422	7.34827714754312e-65	0.78875041580417	2.20064481644665	0.00351118465995767	0.0687064308630573	FALSE
H7_EYELIDINFLAMMATION	M13_HALLUXRIGIDUS	PGS002045	12	3575	813	480124	0.350034392756882	1.41911635507775	0.295388039239524	0.38052821698956	1.4630571970322	4.2973218077617e-122	0.185500280129175	1.20382053700034	0.49623677112857	0.849821377049882	FALSE
H7_EYELIDINFLAMMATION	AB1_OTHER_BACTERIAL	PGS002045	85	3502	7359	473578	0.418291392965676	1.51936334169412	0.000271308787254594	0.382621813727125	1.46612345744319	6.588297186348e-121	-0.0559731889664896	0.945564487111699	0.59292070788572	0.892361035446937	FALSE
H7_EYELIDINFLAMMATION	AB1_GASTROENTERITIS_NOS	PGS002045	66	3521	3712	477225	0.927975528868691	2.52938332727443	5.05219204921189e-13	0.383561737549797	1.46750214963913	3.63067344125073e-122	-0.148048265720261	0.862389490087642	0.204269052599768	0.640192630064005	FALSE
H7_EYELIDINFLAMMATION	Z21_OTHER_MEDICAL_CARE	PGS002045	59	3528	6444	474493	0.148618405919027	1.16023016776085	0.313237943185032	0.379285570582055	1.46124026339917	1.25564396564434e-119	0.102106166560648	1.10750104506351	0.404472689142619	0.801301821913401	FALSE
H7_EYELIDINFLAMMATION	K11_OTHDISSTOMDUOD	PGS002045	45	3542	3872	477065	0.309589805911946	1.36286595989958	0.0664142157266625	0.379581783327322	1.46167316550148	2.51608366323457e-120	0.112050907865947	1.11856980319721	0.424427044024367	0.812397337966438	FALSE
H7_EYELIDINFLAMMATION	CD2_BENIGN_COLON_NOS	PGS002045	27	3560	1945	478992	0.510551616792649	1.66621005093857	0.0114586451004942	0.381767159131928	1.46487096359421	2.30700298599276e-122	-0.0763582550129173	0.926484229477107	0.676366390707716	0.920624139702107	FALSE
H7_EYELIDINFLAMMATION	R18_ABNORMAL_WEIGHT_LOSS	PGS002045	19	3568	2141	478796	0.19503452174575	1.2153529418708	0.397075297777478	0.382953028240293	1.46660913923838	1.85687320173565e-123	-0.337554248215888	0.713513266834857	0.137172270870171	0.548297674357313	FALSE
H7_EYELIDINFLAMMATION	K11_MALABSORB	PGS002045	41	3546	2977	477960	0.69705004637634	2.00782098383034	9.38198781108125e-06	0.383661843839896	1.46764906318841	4.60565369374156e-123	-0.041658033505037	0.9591977379825	0.777973092721881	0.951104215977356	FALSE
H7_EYELIDINFLAMMATION	N14_CERVICAL_HSIL	PGS002045	28	2129	4072	256262	-0.0310657205491517	0.969411860702603	0.881509006092243	0.362353256335251	1.43670637795749	7.34341943591319e-66	0.0580824269235901	1.05980234835732	0.752596671288057	0.944502451937464	FALSE
H7_EYELIDINFLAMMATION	SLE_STRICT	PGS002045	15	3572	685	480252	1.13235945977304	3.10296920072683	1.2334027749318e-05	0.3825940297921	1.46608272333019	2.29693788771273e-123	-0.287695956322653	0.749989587169131	0.251156964383705	0.690883268454086	FALSE
H7_EYELIDINFLAMMATION	CD2_PRIMARY_LYMPHOID_HEMATOPOIETIC	PGS002045	20	3567	2035	478902	0.267335558861039	1.30647877331343	0.283247012771199	0.380366748186821	1.46282097800977	1.39024279693151e-121	0.0981185139451146	1.10309350932565	0.591701872875714	0.891958628256331	FALSE
H7_EYELIDINFLAMMATION	C3_CANCER	PGS002045	283	3304	32197	448740	-0.057223564012929	0.944382915729844	0.417692629598013	0.365760160300774	1.44160944601236	7.0975314429137e-104	0.184390535161187	1.20248534421581	0.00134238294648623	0.0337917505194497	TRUE
H7_EYELIDINFLAMMATION	ASTHMA_CVDMETABOCOMORB	PGS002045	518	3069	47488	433449	0.328642131757052	1.38908065877277	2.14053894727896e-10	0.383814671648513	1.46787337791888	9.93063210944964e-107	-0.0183480877191374	0.981819213659618	0.688974583284454	0.924457928817272	FALSE
H7_EYELIDINFLAMMATION	K11_LIVER	PGS002045	39	3548	3073	477864	0.416010999972777	1.51590254366557	0.0280207287431917	0.37791626472003	1.45924074782729	1.98614271930029e-119	0.261108446846057	1.29836846176379	0.0622043209258488	0.386881190799552	FALSE
H7_EYELIDINFLAMMATION	PULM_MEDICATIO_COMORB	PGS002045	204	3383	18064	462873	0.205197453284426	1.22776746774979	0.00934511690342798	0.37978889000167	1.46197591911983	2.51090969985882e-114	0.0108191928256609	1.01087793193782	0.868453168165467	0.973821378524846	FALSE
H7_EYELIDINFLAMMATION	C3_CANCER_WIDE_EXALLC	PGS002045	283	3304	32197	448740	-0.057223564012929	0.944382915729844	0.417692629598013	0.365760160300774	1.44160944601236	7.0975314429137e-104	0.184390535161187	1.20248534421581	0.00134238294648623	0.0337917505194497	TRUE
H7_EYELIDINFLAMMATION	M13_GANGLION	PGS002045	18	3569	1915	479022	0.166859242031799	1.18158793568545	0.512608556927087	0.381254990576052	1.46412089484545	2.47308638591751e-122	-0.0205070388867085	0.979701800440266	0.926322864231697	0.98626061963143	FALSE
H7_EYELIDINFLAMMATION	M13_DUPUTRYEN	PGS002045	13	3574	1718	479219	-0.50543815567175	0.603241203958393	0.184012162193841	0.379026833047473	1.46086223460321	4.24154608972536e-121	0.615373912265737	1.85034833816502	0.0222964865036059	0.226516028357299	FALSE
H7_EYELIDINFLAMMATION	MIGRAINE_UNSPE	PGS002045	17	3570	1233	479704	0.69720666991889	2.00813548049378	0.00444897521072416	0.382293131426058	1.46564164779704	4.10589201542054e-123	-0.233166543987622	0.792021656094702	0.347103973315833	0.764419978673679	FALSE
H7_EYELIDINFLAMMATION	IBD_TUBERCULOSIS	PGS002045	12	3575	635	480302	0.906385259551082	2.47535856320855	0.00182863168508281	0.382655659195536	1.4661730799181	1.59920614638065e-123	-0.460916688563856	0.630705220166992	0.125688249230546	0.528205969585641	FALSE
H7_EYELIDINFLAMMATION	D3_IMMUNEMECHANISM	PGS002045	11	3576	1592	479345	-0.071052991565208	0.931412533811795	0.820699542834017	0.381232933594751	1.4640886011144	1.80597076338125e-122	-0.0132080956044183	0.986878748521354	0.958920654849613	0.992568580779571	FALSE
H7_EYELIDINFLAMMATION	AB1_MEASLES	PGS002045	143	3444	17797	463140	0.172378819523204	1.18812783399356	0.0559816917807136	0.382749264377498	1.46631032773948	3.61568543345571e-119	-0.0392200630012485	0.96153908668485	0.638005315189293	0.908706484256867	FALSE
H7_EYELIDINFLAMMATION	VWXY20_SEQUEL_EXTER_CAUSES_MORBIDI_MORTA	PGS002045	12	3575	1160	479777	0.435900369657158	1.54635472322318	0.157178944364991	0.38125770618129	1.46412487082522	1.6013284496354e-122	-0.0359804337857764	0.964659168026405	0.88943097963083	0.977744061496809	FALSE
H7_EYELIDINFLAMMATION	CD2_BENIGN_COLORECANI	PGS002045	59	3528	5366	475571	0.281279315160416	1.32482359557584	0.0394716771409725	0.382854684183049	1.4664649140372	5.10675148687446e-122	-0.10142052709988	0.90355298446499	0.428079353305046	0.814931776443674	FALSE
H7_EYELIDINFLAMMATION	H7_SCLERACORNEA	PGS002045	89	3498	4510	476427	0.981565414569097	2.66863048690878	4.41681410077835e-18	0.385684620548506	1.4706207940906	2.32336942990033e-121	-0.263496585125226	0.768360246288771	0.00223227704361048	0.0494238203817758	TRUE
H7_EYELIDINFLAMMATION	H8_EUSTNAS	PGS002045	35	3552	1102	479835	1.46848374103945	4.34264557131812	6.12917078842688e-18	0.38441851908733	1.46876001716912	6.29676715826102e-124	-0.367618055290763	0.692381582674513	0.0318814996409549	0.277738354031283	FALSE
H7_EYELIDINFLAMMATION	K11_OTHINT	PGS002045	62	3525	5184	475753	0.271394286890907	1.31179219089543	0.067386866111611	0.377471654892899	1.4585920992591	1.98575052228925e-118	0.213635291364464	1.23817100078114	0.079733313780283	0.434188988691567	FALSE
H7_EYELIDINFLAMMATION	AB1_OTHER_VIRAL	PGS002045	211	3376	20300	460637	0.470215081014554	1.60033835860211	1.68584794953188e-10	0.388687012644964	1.47504280932966	1.43111759191646e-120	-0.132163825375364	0.876197439946215	0.0562740701701966	0.369515662411514	FALSE
H7_EYELIDINFLAMMATION	FG_PULMHEART	PGS002045	48	3539	4035	476902	0.207811948957405	1.23098166039713	0.231362103838508	0.376828445688397	1.45765422105353	2.36529701540958e-118	0.261367933028347	1.29870541415449	0.0345502729761057	0.290038186728415	FALSE
H7_EYELIDINFLAMMATION	R18_DYSPNOEA	PGS002045	28	3559	2428	478509	0.209527977302506	1.23309587332451	0.374028896251475	0.378528147878613	1.46013390589152	2.72377568403273e-120	0.385342154342541	1.47011724239647	0.0443286588341812	0.328400311631973	FALSE
H7_EYELIDINFLAMMATION	N14_FEMALEINFERT	PGS002045	42	2115	3784	256550	0.524448290233951	1.68952646295006	0.00198671717066955	0.362005013721577	1.43620614268003	2.2219706493983e-65	0.0664942746611653	1.06875484507404	0.673665313848653	0.91973084640709	FALSE
H7_EYELIDINFLAMMATION	R18_ABNORMAL_FINDI_EXAMI_OTHER_BODY_FLUIDS_SUBST_TISSU_WO_DIAGNOSIS	PGS002045	15	3572	1901	479036	0.0500876184150403	1.05136321111868	0.853143862443353	0.381750122974787	1.46484600803485	9.77885485439102e-123	-0.121170065751969	0.885883288373638	0.614087603320144	0.900588666791764	FALSE
H7_EYELIDINFLAMMATION	L12_ACNE	PGS002045	74	3513	5376	475561	0.906910669419406	2.47665948275335	2.07044497841986e-14	0.387530353969339	1.47333767458688	1.38598145472748e-124	-0.34541682053303	0.707925214196892	0.0030990297842827	0.0627288259618451	FALSE
H7_EYELIDINFLAMMATION	Z21_FACTO_INFLUENCI_HEALTH_STATUS_CONTACT_W_HEALTH_SERVI	PGS002045	990	2597	110150	370787	0.218774616686868	1.24455074410497	8.13713584480896e-08	0.344084072312631	1.41069723110095	2.15040749695319e-71	0.119091169663339	1.12647261373588	0.000679350363386773	0.0202740917189962	TRUE
H7_EYELIDINFLAMMATION	K11_INTESTOTH	PGS002045	730	2857	59141	421796	0.564625356239873	1.75878874004957	1.60733643024268e-38	0.409361464976381	1.5058559363026	2.22674048472558e-113	-0.141963132683042	0.867653243943419	0.000403640613308162	0.0133025099595076	TRUE
H7_EYELIDINFLAMMATION	ASTHMA_HOSPITAL_PNEUMONIA	PGS002045	12	3575	1402	479535	0.00912186694371509	1.00916359796374	0.978803446636258	0.380372921245151	1.46283000811687	5.18276314667266e-122	0.262067515239572	1.29961428323711	0.364166470046749	0.77631463132383	FALSE
H7_EYELIDINFLAMMATION	M13_INTERVERTEB	PGS002045	43	3544	3797	477140	0.449259723751039	1.56715163084681	0.00518992879477709	0.38176016316872	1.46486071544669	7.39786117548055e-122	-0.0391820973255984	0.961575592858927	0.792061901855767	0.955305451677718	FALSE
H7_EYELIDINFLAMMATION	N14_PHIMOSIS	PGS002045	15	1415	1796	218807	0.386266363405777	1.47147656612882	0.149046277596487	0.409523066592712	1.50609930471971	2.3557434600051e-58	-0.174117421606132	0.840198234439791	0.487609745065294	0.845844157030151	FALSE
H7_EYELIDINFLAMMATION	D3_COAGDEF_PURPUR_HAEMORRHAGIC	PGS002045	26	3561	2564	478373	0.353411203739099	1.42391654287273	0.0849753277056397	0.382026531284847	1.46525095960784	1.60336912947253e-122	-0.119200289823579	0.887629999700629	0.518777375971333	0.860342599057535	FALSE
H7_EYELIDINFLAMMATION	L12_INFECT_SKIN_NAS	PGS002045	184	3403	6681	474256	1.35620507197935	3.88143554867688	2.76485707171846e-68	0.389888736308868	1.47681646868967	3.39021405919902e-122	-0.185295911078433	0.830858387270756	0.0110471863392406	0.148582164844868	FALSE
H7_EYELIDINFLAMMATION	G6_XTRAPYR	PGS002045	53	3534	2961	477976	0.73324914922215	2.08183381937159	1.66007749517475e-06	0.379733386405444	1.4618947764506	3.45618739477658e-120	0.0968712783915124	1.1017185495095	0.46308927800164	0.833946781346566	FALSE
H7_EYELIDINFLAMMATION	O15_MATERN_CARE_OTHER	PGS002045	15	2142	2221	258113	0.530759148826342	1.70022254076382	0.0438782246216575	0.365895466575057	1.44180451801241	1.34943431003824e-67	-0.435002604753514	0.647262981115314	0.0984455189201032	0.47625256987003	FALSE
H7_EYELIDINFLAMMATION	RA_CO_MORB	PGS002045	333	3254	31735	449202	0.270378715244004	1.31046064819268	1.17880578106813e-05	0.3872204581552	1.47288116414771	3.38583740253514e-115	-0.0648827561098239	0.937177335252944	0.244706174035367	0.685100485189213	FALSE
H7_EYELIDINFLAMMATION	M13_BONECONTINUITY	PGS002045	14	3573	1068	479869	0.64872669139483	1.91310330658124	0.0155779996603714	0.382455628987626	1.46587983034245	2.50998320939391e-123	-0.360246268468079	0.69750453154565	0.187536490635043	0.620770677072892	FALSE
H7_EYELIDINFLAMMATION	M13_SHOULDER	PGS002045	232	3355	14866	466071	0.70456135010238	2.02295911946069	6.0694727476487e-24	0.39182125760762	1.47967320743492	9.15225800994537e-122	-0.160207650750048	0.851966859039735	0.0152886013226737	0.18155138131127	FALSE
H7_EYELIDINFLAMMATION	FG_OTH	PGS002045	31	3556	2007	478930	0.514419565839209	1.67266734671133	0.0141069769531379	0.378427469448754	1.45998690930231	5.2400550945845e-120	0.269950733908256	1.30989991549415	0.07073304374351	0.411767490018561	FALSE
H7_EYELIDINFLAMMATION	H7_OCUMUSCLE	PGS002045	42	3545	3295	477642	0.334846037221092	1.39772517100392	0.0710001657219882	0.377267491765413	1.45829433893126	9.08261524282344e-119	0.230329534933053	1.25901483094474	0.0694044102364476	0.408234150678444	FALSE
H7_EYELIDINFLAMMATION	VWXY20_SURGI_OTHER_MEDICAL_PROCED_CAUSE_ABNORMAL_REACTION_PATIENT_COMPLICATION_WO_MENTION_MISAD_TIME_PROCED	PGS002045	102	3485	9949	470988	0.164651487642441	1.17898215725183	0.159141367987038	0.374395945810088	1.45411278635417	5.56819487501372e-115	0.209431722366964	1.23297718747284	0.0211474042237047	0.219707717692567	FALSE
H7_EYELIDINFLAMMATION	H7_VITREOUS	PGS002045	91	3496	4629	476308	0.744804798528109	2.10603029464107	9.70107733209178e-11	0.380094068348131	1.46242215060003	1.02248565983054e-118	-0.00177865644962664	0.998222924422341	0.984436198592286	0.997218205408456	FALSE
H7_EYELIDINFLAMMATION	K11_GIBLEEDING	PGS002045	42	3545	3025	477912	0.0740826895964494	1.07689584989789	0.735471896345273	0.371957688027541	1.45057160344892	1.67441331710176e-115	0.652440250844056	1.92022093713518	1.81584339931364e-07	1.74272341238898e-05	TRUE
H7_EYELIDINFLAMMATION	I9_VTE	PGS002045	146	3441	13803	467134	0.0777309496604707	1.08083182137839	0.439829434728325	0.3685824928315	1.44568389426777	5.97873359287275e-110	0.280388576504379	1.3236440493985	0.000237334654604712	0.0086796673684009	TRUE
H7_EYELIDINFLAMMATION	H7_VISUDISTURB	PGS002045	73	3514	4816	476121	0.676179135786403	1.96635020343192	6.68679047814177e-08	0.382313315516488	1.46567123073914	6.31594101637336e-121	-0.0844984595864153	0.918973070974344	0.429302539779963	0.815500967609862	FALSE
H7_EYELIDINFLAMMATION	ASTHMA_PNEUMONIA_AND_SEPSIS	PGS002045	12	3575	1402	479535	0.00912186694371509	1.00916359796374	0.978803446636258	0.380372921245151	1.46283000811687	5.18276314667266e-122	0.262067515239572	1.29961428323711	0.364166470046749	0.77631463132383	FALSE
H7_EYELIDINFLAMMATION	H7_VISUALDISTBLIND	PGS002045	79	3508	5544	475393	0.584344541030661	1.79381482820206	2.20021524745619e-06	0.380751226726937	1.46338350941755	1.51166935325146e-119	-0.027229121891321	0.973138248702984	0.783113513806111	0.952866973258178	FALSE
H7_EYELIDINFLAMMATION	DM_OTHER_WIDE	PGS002045	113	3474	11533	469404	0.216116036500506	1.24124640053322	0.0395109598222114	0.379208038187873	1.46112697433491	8.68144414055416e-118	0.0551534044218916	1.05670270511007	0.544014782251583	0.871335344555123	FALSE
H7_EYELIDINFLAMMATION	ULCERNAS	PGS002045	17	3570	2002	478935	0.180877797610441	1.19826873904246	0.457807252509444	0.382882231660484	1.46650531200275	1.81355304873023e-123	-0.365905521861096	0.69356832515898	0.130756352043257	0.537765711292255	FALSE
H7_EYELIDINFLAMMATION	THYROIDITIS_ILD	PGS002045	14	3573	870	480067	0.691366618879325	1.9964420451578	0.0131918007976268	0.38152344342681	1.4645139950356	1.13649046075589e-122	-0.0882904428640855	0.91549493913318	0.726867916096544	0.93661061245189	FALSE
H7_EYELIDINFLAMMATION	H8_EAR_MASTOID	PGS002045	618	2969	41666	439271	0.8045330780819	2.23565237998051	1.36884504747117e-69	0.419935903401621	1.52186400618638	1.96859286246168e-124	-0.236978096984711	0.789008569495112	3.89412189562561e-08	4.28196598241141e-06	TRUE
H7_EYELIDINFLAMMATION	R18_RETEN_URINE	PGS002045	27	3560	2760	478177	0.18010631302108	1.19734464968256	0.391063334999051	0.380975108990746	1.46371117170797	8.20129059647403e-122	0.0200221980546873	1.02022398676325	0.910665103936992	0.982524803283115	FALSE
H7_EYELIDINFLAMMATION	DM_COMPLICATIONS	PGS002045	27	3560	1744	479193	0.594890870365804	1.8128331003519	0.00945104932573247	0.378552091705524	1.46016886750359	4.14754086812705e-120	0.174336079048947	1.19045558577852	0.229167803988126	0.669875487657459	FALSE
H7_EYELIDINFLAMMATION	O15_DELIV_SPONT	PGS002045	12	2145	2530	257804	0.128700600943297	1.1373495518018	0.670356191836441	0.363495793209401	1.4383488060603	8.52592031963382e-67	-0.0729849210505344	0.929614847535416	0.804910297817964	0.958490365707648	FALSE
H7_EYELIDINFLAMMATION	K11_DULC	PGS002045	67	3520	6096	474841	0.225913070026185	1.25346669671482	0.110684662286061	0.377676270610239	1.45889058066375	3.17229648098344e-118	0.153530156845667	1.16594294775347	0.163969718508939	0.588605561249278	FALSE
H7_EYELIDINFLAMMATION	L12_PARAPSORI	PGS002045	13	3574	1203	479734	0.398173949947305	1.48910303677429	0.202450246618423	0.380786700755541	1.4634354224468	3.10659017345184e-122	0.0970552409931491	1.10192124316359	0.71797891377792	0.933607473293167	FALSE
H7_EYELIDINFLAMMATION	R18_SYMPTOMS_SIGNS_INVOLVI_CIRCULATO_RESPI_SYSTEMS	PGS002045	328	3259	30681	450256	0.298802676838175	1.3482435575416	2.5058556592858e-06	0.373522568669351	1.45284335191472	3.50672160317019e-107	0.0821923281588336	1.08566459362381	0.137060101689068	0.548240406756272	FALSE
H7_EYELIDINFLAMMATION	K11_ABSCANAL	PGS002045	28	3559	2061	478876	0.702749595090376	2.01929733127012	0.000460106652149712	0.38153866980322	1.46453629444671	3.16512771228392e-122	-0.0533300414984248	0.9480670593685	0.773706108363829	0.950084371386798	FALSE
H7_EYELIDINFLAMMATION	K11_OESSTODUO	PGS002045	755	2832	64363	416574	0.458634089073065	1.58191175807017	1.65360474369116e-25	0.384707928494712	1.46918515165127	1.0231504114435e-98	-0.0228538440740483	0.977405326914922	0.560578506876115	0.878540964698112	FALSE
H7_EYELIDINFLAMMATION	N14_CALCUKIDUR	PGS002045	61	3526	6558	474379	0.234820257921028	1.26468143183271	0.0872381828562277	0.381567415329087	1.46457839391773	3.97742654318292e-121	-0.0218295986432564	0.978406942717687	0.86190896508039	0.972302595890844	FALSE
H7_EYELIDINFLAMMATION	Z21_PERSONS_ENCOUNTERI_HEALTH_SERVI_CIRCUMSTANC_RELATED_REPRODUCTION	PGS002045	114	3473	23087	457850	0.0996416510161874	1.10477495215145	0.357154047293849	0.37891676485821	1.46070144899114	8.81956298901058e-118	0.0744014632829539	1.07723919067904	0.423159508936906	0.811633717406889	FALSE
H7_EYELIDINFLAMMATION	FG_DISVEINLYMPH	PGS002045	300	3287	25109	455828	0.350520691469796	1.41980663736278	1.36059508140938e-07	0.373715515979794	1.45312370117742	3.97799172049625e-108	0.0813645882289965	1.08476631751005	0.155583118414606	0.576635895112938	FALSE
H7_EYELIDINFLAMMATION	COPD_EXCL	PGS002045	1911	1676	170368	310569	0.814457379974987	2.25795013092159	2.17339634379725e-113	0.480729353114008	1.61725352103533	5.0375018221825e-94	-0.193056987477919	0.824434990329569	2.22171652897152e-09	3.08479691615842e-07	TRUE
H7_EYELIDINFLAMMATION	ST19_COMPLICATIO_INTERNAL_ORTHOPA_PROSTHET_DEVICES_IMPLANTS_GRAFTS	PGS002045	25	3562	2299	478638	0.329758070280471	1.39063165263798	0.105739191167696	0.382824948690396	1.46642130862883	3.67694534570234e-123	-0.245170060514007	0.782571442423271	0.215024197329883	0.653298059324193	FALSE
H7_EYELIDINFLAMMATION	R18_ABNORMALITI_BREAT	PGS002045	57	3530	4925	476012	0.317060689856703	1.37308590178341	0.0448255300312506	0.377009823307214	1.45791863088349	2.37234635451956e-118	0.285028928562942	1.32980049678242	0.0292404879302607	0.265365979665751	FALSE
H7_EYELIDINFLAMMATION	M13_ARTHROSIS_KNEE_PRIM_ICD10	PGS002045	58	3529	4104	476833	0.535233348053683	1.70784671846832	7.11920892996439e-05	0.384262393167903	1.46853072356083	5.65432320473685e-123	-0.183384480347441	0.832448034291381	0.160962275995936	0.584265144620265	FALSE
H7_EYELIDINFLAMMATION	AB1_EBV	PGS002045	34	3553	3670	477267	0.424416520616442	1.52869819551073	0.0152519780210767	0.383300728721375	1.46711916860524	3.34215598976012e-123	-0.238162672467454	0.788074482645431	0.166505733444155	0.592222346324802	FALSE
H7_EYELIDINFLAMMATION	I9_HYPTENS	PGS002045	1085	2502	122404	358533	0.0646025554351079	1.06673497210429	0.10723265093688	0.360594925900949	1.434182393058	1.32232322229958e-76	0.0664856613109869	1.06874563955395	0.0567061167656707	0.370612669228473	FALSE
H7_EYELIDINFLAMMATION	FG_HYPERTENSION	PGS002045	1085	2502	122481	358456	0.063676889197662	1.06574798843552	0.112365285482784	0.360638284615253	1.43424457871077	1.26481508013537e-76	0.0663414417763806	1.06859151666923	0.0572517314644147	0.372374898099631	FALSE
H7_EYELIDINFLAMMATION	M13_MENISCUSDERANGEMENTS	PGS002045	56	3531	7649	473288	0.0550012347001388	1.05654191918714	0.685607702203247	0.385410880717546	1.47021828169737	8.55738419624298e-124	-0.273922074822371	0.760391326581458	0.040255233660691	0.312435065162058	FALSE
H7_EYELIDINFLAMMATION	CD2_BENIGN_LEIOMYOMA_UTERI_EXALLC	PGS002045	66	2091	9062	251272	-0.0813781696719136	0.921845011693083	0.544058214035007	0.362219776605457	1.43651461957658	9.66662845580757e-65	0.0297452570412062	1.03019206634894	0.809650680073384	0.959573391810538	FALSE
H7_EYELIDINFLAMMATION	N14_ENDOMETRIOSIS	PGS002045	74	2083	7995	252339	0.214942911839923	1.23979111755197	0.0929138745368631	0.361107964593762	1.43491837289511	4.77894459016819e-64	0.059265060079639	1.0610564471766	0.605879001856137	0.897631340772083	FALSE
H7_EYELIDINFLAMMATION	D3_ANAEMIA_B12_DEF	PGS002045	30	3557	1886	479051	0.658034472150459	1.93099318107962	0.000758114716233277	0.381215120512356	1.4640625214158	6.5851383389671e-122	-0.0063866725011995	0.993633678942568	0.970424930500633	0.994360562995007	FALSE
H7_EYELIDINFLAMMATION	J10_COLD	PGS002045	92	3495	3235	477702	1.34463928803685	3.83680231046714	4.90084572070391e-36	0.386864409301218	1.47235683984523	1.78196627276202e-123	-0.244442683091957	0.783140874292468	0.0168138572507129	0.191579878724618	FALSE
H7_EYELIDINFLAMMATION	APPENDACUT_NOCOMPLIC	PGS002045	19	3568	1858	479079	0.0228157256689652	1.02307799516265	0.939761117865291	0.377547296847336	1.45870243418914	7.81627896387727e-120	0.505423417653656	1.65768726593729	0.00348509869888825	0.0683450492163214	FALSE
H7_EYELIDINFLAMMATION	J10_EMPHYSEMA	PGS002045	14	3573	686	480251	1.00994852301762	2.74545968339955	0.000379639614170368	0.381310846813227	1.46420267741342	1.58359563264816e-122	-0.0535764615259323	0.947833465439945	0.831463932917176	0.965214165093905	FALSE
H7_EYELIDINFLAMMATION	CD2_INSITU_BREAST_INTRADUCTAL	PGS002045	16	2141	1360	258974	-0.358881739363279	0.698456946430811	0.314449213650312	0.356267443218948	1.42798940328194	5.49821588060106e-64	0.777829694903748	2.17674293902009	8.09904227306741e-05	0.00361565963493015	TRUE
H7_EYELIDINFLAMMATION	N14_OVARYCYST	PGS002045	19	2138	3766	256568	-0.35190159400312	0.703349332363133	0.151283184368265	0.363344599075958	1.43813135259824	1.60379772578809e-66	-0.0192625555794152	0.980921781942894	0.932835550720922	0.987019739843172	FALSE
H7_EYELIDINFLAMMATION	K11_VENTHER	PGS002045	24	3563	2571	478366	0.173428206215179	1.18937529395038	0.427399019496211	0.381247966437324	1.46411061069329	3.9907479992371e-122	-0.0104179738596856	0.989636105268743	0.956977775668074	0.992163453960987	FALSE
H7_EYELIDINFLAMMATION	D3_HAEMOLYTICANAEMIA	PGS002045	13	3574	872	480065	0.867932589945516	2.38198122756153	0.00340250933339467	0.381265818076051	1.46413674770026	1.37638528266454e-122	0.00482265559503649	1.00483430331532	0.987133718537175	0.99742917906638	FALSE
H7_EYELIDINFLAMMATION	SLE_ICD10	PGS002045	15	3572	685	480252	1.13235945977304	3.10296920072683	1.2334027749318e-05	0.3825940297921	1.46608272333019	2.29693788771273e-123	-0.287695956322653	0.749989587169131	0.251156964383705	0.690883268454086	FALSE
H7_EYELIDINFLAMMATION	Z21_PROBL_RELATED_LIFESTYLE	PGS002045	80	3507	10382	470555	0.117204216597747	1.1243490169779	0.335021942061474	0.380779297762425	1.46342458868454	5.59442986746137e-120	0.0187511472777592	1.01892805404485	0.864017050460158	0.973071141890551	FALSE
H7_EYELIDINFLAMMATION	K11_CHOLELITH	PGS002045	138	3449	15156	465781	0.065745186850223	1.06795455362841	0.470694091518873	0.38380731080893	1.46786257317819	6.67950638009651e-120	-0.0672678081086564	0.934944782012342	0.424422497212705	0.812397337966438	FALSE
H7_EYELIDINFLAMMATION	K11_APPENDOTH	PGS002045	50	3537	6909	474028	-0.00301131372791797	0.996993215729586	0.983736856094092	0.382650064481612	1.4661648771221	2.99513794653733e-122	-0.107567213587193	0.898016161534714	0.442785126180175	0.822635961694317	FALSE
H7_EYELIDINFLAMMATION	L12_ALLERGICCONTACT	PGS002045	20	3567	986	479951	0.910984993008094	2.48677077926465	0.000268184667077106	0.380440954221761	1.46292953218202	9.52655885738873e-122	0.0977429215671639	1.10267927360814	0.628914254662506	0.90531193803087	FALSE
H7_EYELIDINFLAMMATION	ILD_FOR_EXCL	PGS002045	18	3569	1869	479068	0.252783982536152	1.28760510160187	0.305895939270132	0.381156294385052	1.46397639882069	3.60955458631065e-122	0.0137892263125827	1.01388473619125	0.945152847814506	0.989700286985767	FALSE
H7_EYELIDINFLAMMATION	G6_SLEEPAPNO	PGS002045	28	3559	2251	478686	0.617972003163637	1.85516196174847	0.00136105371573729	0.382667772800704	1.46619084066747	5.91729845018627e-123	-0.180191237712313	0.835110491519598	0.331343312704932	0.754304765058902	FALSE
H7_EYELIDINFLAMMATION	ASTHMA_MEDICATIO_COMORB	PGS002045	192	3395	17225	463712	0.193814829207132	1.21387148859822	0.0164186419816018	0.38107912641574	1.46386343109367	1.51440119316088e-115	-0.00816926845158352	0.991864009341867	0.903551714131248	0.980646773830509	FALSE
H7_EYELIDINFLAMMATION	I9_DOAAC	PGS002045	130	3457	8138	472799	0.764711652104307	2.14837480597939	2.12485456249641e-16	0.38467117783515	1.46913115912007	9.47308404580031e-121	-0.098064436247282	0.906590484583137	0.257981363561394	0.69670787773214	FALSE
H7_EYELIDINFLAMMATION	Z21_PERSONAL_HISTORY_MEDICAL_TREAT	PGS002045	81	3506	7588	473349	0.106660430293187	1.11255639987845	0.421811148954224	0.375012267680417	1.45500926409737	5.53972697451587e-116	0.226807893339847	1.25458882991853	0.0214808778801814	0.221486912013148	FALSE
H7_EYELIDINFLAMMATION	M13_ARTHROSIS_KNEE	PGS002045	170	3417	12772	468165	0.451440558328888	1.57057305874019	5.40497991619565e-08	0.383665212967528	1.46765400789375	9.35357970491951e-119	-0.0491875504902612	0.95200256440634	0.520457528356852	0.861020310309277	FALSE
H7_EYELIDINFLAMMATION	AB1_STREPTSTAPHYCOCC_INOTHER	PGS002045	22	3565	2146	478791	0.0618726601929896	1.06382686859433	0.828241145590737	0.378415651681417	1.45996965561865	2.18169069724569e-120	0.4671812998725	1.59549063944649	0.0277404216547179	0.257548245667958	FALSE
H7_EYELIDINFLAMMATION	J10_PNEUMONAS	PGS002045	115	3472	11097	469840	0.304533536554387	1.35599233460273	0.00243042532791234	0.382508962283121	1.46595801262944	5.9943807856946e-120	-0.0445621258029966	0.956416180124694	0.631241670772334	0.906064131658513	FALSE
H7_EYELIDINFLAMMATION	ALCOHOL_RELATED	PGS002045	45	3542	4677	476260	0.402098259330868	1.49495821905373	0.0181095434500673	0.378888590379947	1.46066029506966	7.38558150890835e-120	0.159990680104938	1.1734999340446	0.235572638778559	0.676102692275823	FALSE
H7_EYELIDINFLAMMATION	M13_SOFTOVERUSE	PGS002045	104	3483	7577	473360	0.657103139768104	1.92919562179249	5.16621344244843e-11	0.390682899145373	1.47798976727884	1.56329801922189e-125	-0.338599224540381	0.712768051797652	0.000484832482227379	0.0154517704935891	TRUE
H7_EYELIDINFLAMMATION	ALCOHOLMENTAL	PGS002045	35	3552	3843	477094	0.361164618134356	1.43499966840422	0.0589341310858976	0.379569321667131	1.46165495074067	1.27012703250036e-120	0.138334327538873	1.14835941427917	0.358092345473974	0.772203950769388	FALSE
H7_EYELIDINFLAMMATION	C3_LYMPHNODES_SECONDARY_NAS	PGS002045	14	3573	1896	479041	-0.433399823726994	0.648301233764173	0.237784693998172	0.379025996921452	1.46086101313879	5.191199678664e-121	0.512077384880857	1.66875424149135	0.0334335519911312	0.285172334579715	FALSE
H7_EYELIDINFLAMMATION	F5_MOOD	PGS002045	396	3191	40002	440935	0.390754349581309	1.4780953740648	2.13967091225254e-12	0.395410080980347	1.48499303347398	7.16236018405947e-118	-0.132767249569784	0.87566888070062	0.0101063347549533	0.140323888665385	FALSE
H7_EYELIDINFLAMMATION	F5_SCHIZO	PGS002045	12	3575	1322	479615	0.375908746851405	1.4563142344482	0.234700219402894	0.38088801812287	1.46358370138254	2.39395535522033e-122	0.111657684824021	1.11813004224433	0.695934346470804	0.926973634672634	FALSE
H7_EYELIDINFLAMMATION	Z21_FIT_ADJ_OTH_DEVICES	PGS002045	21	3566	2510	478427	-0.0089591842088138	0.991080829695553	0.970927131149555	0.380431306848226	1.46291541882244	1.03431258234082e-121	0.124663309093123	1.13276699650662	0.54629824829046	0.872292268989023	FALSE
H7_EYELIDINFLAMMATION	I9_STR_SAH	PGS002045	74	3513	7288	473649	0.263318219627912	1.30124073341648	0.0309380216118965	0.383918062707619	1.4680251507479	4.42432190485758e-122	-0.133070646239126	0.875403245977152	0.239175870114984	0.679799811448224	FALSE
H7_EYELIDINFLAMMATION	ASTHMA_ACUTE_RESPIRATORY_INFECTIONS	PGS002045	168	3419	9288	471649	0.942360150794554	2.56603049606766	1.73089041500859e-29	0.383753691534837	1.46778386956258	6.92228415613272e-119	-0.0812873656558481	0.921928722722926	0.289542862873734	0.723586161553183	FALSE
H7_EYELIDINFLAMMATION	N14_RENFAILNAS	PGS002045	21	3566	1510	479427	0.444080505662416	1.5590559934053	0.103544786356698	0.378618097845268	1.46026525079482	1.74031935097645e-120	0.356547792713882	1.42838979551218	0.0562312090739241	0.369445743943069	FALSE
H7_EYELIDINFLAMMATION	R18_SYMPTOMS_SIGNS_CONCERNI_FOOD_FLUID_INTAKE	PGS002045	22	3565	2520	478417	0.18103246196834	1.19845408284025	0.398136852683602	0.38320229975939	1.46697476869505	1.58077586185185e-123	-0.335552398133331	0.714943044049319	0.112433559015924	0.502939726962554	FALSE
H7_EYELIDINFLAMMATION	N14_NEUROMUSCDYSBLADD	PGS002045	33	3554	2543	478394	0.512237441155603	1.66902135745493	0.00368850251064611	0.383544472239797	1.46747681297832	2.11243844737611e-123	-0.269415844991052	0.763825556564256	0.12152061096986	0.520567464711343	FALSE
H7_EYELIDINFLAMMATION	CD2_BENIGN_LEIOMYOMA_UTERI	PGS002045	66	2091	9062	251272	-0.0813781696719136	0.921845011693083	0.544058214035007	0.362219776605457	1.43651461957658	9.66662845580757e-65	0.0297452570412062	1.03019206634894	0.809650680073384	0.959573391810538	FALSE
H7_EYELIDINFLAMMATION	CD2_BENIGN_LIPOMATOUS	PGS002045	44	3543	5117	475820	0.158768867201413	1.17206701224234	0.309128150692686	0.383230487329252	1.46701611973162	7.61829507431439e-123	-0.177002030190118	0.837778083672481	0.242022079622579	0.682622003745303	FALSE
H7_EYELIDINFLAMMATION	F5_PHOBANX	PGS002045	17	3570	1456	479481	0.305387202713209	1.35715039359796	0.275001267486114	0.380098829822882	1.46242911390275	1.24989466086394e-121	0.221702020980353	1.2481993852149	0.321069336148435	0.746360926514317	FALSE
H7_EYELIDINFLAMMATION	H7_CONJUNCTIVITIS	PGS002045	437	3150	15623	465314	1.42035472274605	4.13858823128875	4.51876711475132e-160	0.404763985516914	1.49894868470664	5.84296123336723e-122	-0.226239265808025	0.797527257831615	3.39145554672398e-06	0.000238479002907836	TRUE
H7_EYELIDINFLAMMATION	I9_PULMEMB	PGS002045	48	3539	4035	476902	0.207811948957405	1.23098166039713	0.231362103838508	0.376828445688397	1.45765422105353	2.36529701540958e-118	0.261367933028347	1.29870541415449	0.0345502729761057	0.290038186728415	FALSE
H7_EYELIDINFLAMMATION	KRA_PSY_ANXIETY	PGS002045	73	3514	5529	475408	0.517429718254627	1.67770991600873	9.03939878407134e-05	0.378447915816325	1.46001676103649	1.26159621734092e-118	0.113985285706687	1.12073563392998	0.294602231570228	0.727838644567403	FALSE
H7_EYELIDINFLAMMATION	K11_GIDISEASES	PGS002045	1628	1959	158701	322236	0.469915419296143	1.59985887030526	6.2534491205159e-39	0.412800575882837	1.51104365733755	2.93382035185729e-79	-0.0701252389962684	0.932277055151719	0.0305497840609121	0.271520151600421	FALSE
H7_EYELIDINFLAMMATION	AB1_INTESTINAL_INFECTIONS	PGS002045	111	3476	8172	472765	0.636534760722394	1.88992049249248	2.76907499472735e-10	0.383964156588151	1.46809281928336	7.36233856530485e-121	-0.103101398339507	0.902035503941889	0.261577429036617	0.699979905283816	FALSE
H7_EYELIDINFLAMMATION	M13_RHEUMA	PGS002045	34	3553	2265	478672	0.530193327920083	1.69926079141956	0.00565521662518178	0.381063043274642	1.46383988776088	1.33722626166751e-121	-0.0538800072644327	0.94754579829298	0.735493617311804	0.939359160746698	FALSE
H7_EYELIDINFLAMMATION	T1D_ICD9_10	PGS002045	31	3556	2408	478529	0.485395291117393	1.62481715770783	0.0212329160156878	0.378698472961003	1.46038262450025	3.859962529706e-120	0.211212729415312	1.23517508518887	0.161798005785579	0.585403217150527	FALSE
H7_EYELIDINFLAMMATION	HDINJ	PGS002045	35	3552	4397	476540	0.214328568822542	1.23902969444732	0.231469871150344	0.38174554220125	1.46483929792239	5.38732784296446e-122	-0.0568231585036284	0.944761127566189	0.717502038739383	0.93345673350037	FALSE
H7_EYELIDINFLAMMATION	I9_RHEUFEV	PGS002045	21	3566	2284	478653	0.0414886305256678	1.04236131068394	0.858454201364088	0.381369202743044	1.46428812481525	2.3859013925352e-122	-0.0311037404315961	0.969375004478258	0.8838258041796	0.976323972618457	FALSE
H7_EYELIDINFLAMMATION	MULTIMORB	PGS002045	838	2749	82916	398021	0.338394385641109	1.40269359654551	8.8082103093083e-16	0.394874722816026	1.48419824309729	2.83580041946901e-101	-0.0602571010811131	0.941522436027616	0.113869161074943	0.505904793730653	FALSE
H7_EYELIDINFLAMMATION	COPD_EARLYANDLATER	PGS002045	105	3482	8562	472375	0.402904362726907	1.49616379579551	0.000193262130770764	0.379623222321284	1.46173373702196	3.03708632556921e-118	0.0436346830731533	1.04460067486728	0.638238132897976	0.908719616412387	FALSE
H7_EYELIDINFLAMMATION	Z21_FAMILY_HISTORY_OTH_SPECIFIC_DISORD	PGS002045	13	3574	826	480111	0.145026623093631	1.15607034802744	0.716347233585041	0.377423340087801	1.45852162936849	6.13325922759104e-120	0.590487294989019	1.80486770413203	0.00150327842455747	0.0369182004187681	TRUE
H7_EYELIDINFLAMMATION	VWXY20_UNSPE_FALL	PGS002045	21	3566	2533	478404	0.0966647285913624	1.10149101326287	0.667541312271572	0.38179230659942	1.46490780185234	1.17343994639254e-122	-0.105481137873959	0.899891446552591	0.62859974197345	0.905217013176756	FALSE
H7_EYELIDINFLAMMATION	AB1_OTHER_BACT_INOTHER	PGS002045	46	3541	4743	476194	0.264453379403214	1.30271868825377	0.0789156949988047	0.383857201450694	1.46793580761082	3.31830128247569e-123	-0.218411980137436	0.80379422618837	0.142481592138782	0.556870564413014	FALSE
H7_EYELIDINFLAMMATION	K11_PULP_PERIAPICAL	PGS002045	60	3527	4352	476585	0.673777312785431	1.96163304544231	3.04684479704462e-07	0.385330260038631	1.4700997564792	1.29972371953122e-123	-0.254896756210602	0.774996507406965	0.0436740307494741	0.326051609415055	FALSE
H7_EYELIDINFLAMMATION	AUD	PGS002045	17	3570	1938	478999	0.175159137560332	1.19143580371384	0.579012686924477	0.37896200299719	1.46076752990097	6.91180887706282e-121	0.459319692642705	1.58299669429393	0.0445787440648444	0.329051058878678	FALSE
H7_EYELIDINFLAMMATION	L12_SKIN_SUBCUTAN	PGS002045	1362	2225	93844	387093	0.969332743880073	2.636184861886	1.52945318691544e-156	0.466113916355646	1.59378854759064	3.89676127395178e-116	-0.234099795591708	0.79128284541543	2.04044289002647e-12	4.70853750847798e-10	TRUE
H7_EYELIDINFLAMMATION	I9_CHD_NOREV	PGS002045	116	3471	12631	468306	0.0596094485411657	1.06142192570372	0.57790618411248	0.376230375205279	1.45678270173029	6.91299459528799e-116	0.153655053471323	1.16608857918761	0.0881822271096629	0.45321278345297	FALSE
H7_EYELIDINFLAMMATION	AB1_SEPSIS	PGS002045	12	3575	1038	479899	0.440946109533358	1.55417694476466	0.170767147656919	0.380779368667373	1.46342469244859	3.33816757644731e-122	0.0751887328764329	1.07808760225927	0.761709259745739	0.947072468660567	FALSE
H7_EYELIDINFLAMMATION	AB1_INFECT_PARASIT	PGS002045	1117	2470	91975	388962	0.756906790330807	2.13167230273281	2.71954502352063e-89	0.448718223581258	1.56630324769318	1.26583719768795e-119	-0.224119060591713	0.799219973101593	1.7633547709908e-10	2.88908045679133e-08	TRUE
H7_EYELIDINFLAMMATION	F5_ALCOHOL	PGS002045	35	3552	3843	477094	0.361164618134356	1.43499966840422	0.0589341310858976	0.379569321667131	1.46165495074067	1.27012703250036e-120	0.138334327538873	1.14835941427917	0.358092345473974	0.772203950769388	FALSE
H7_EYELIDINFLAMMATION	M13_ARTHROSIS_INCLAVO	PGS002045	313	3274	25154	455783	0.331251186067784	1.39270957761812	2.95002890990943e-07	0.377229116769968	1.45823837796641	7.25954011143592e-110	0.0441489633461879	1.04513803055143	0.436258134278081	0.819456784710755	FALSE
H7_EYELIDINFLAMMATION	N14_INFLAMMBREAST	PGS002045	17	2140	1348	258986	0.513218606668632	1.67065974728574	0.0440809394321665	0.363695075390652	1.43863547191052	1.20129527635616e-66	-0.0892368423173468	0.91462892508557	0.692950778373054	0.925857833422685	FALSE
H7_EYELIDINFLAMMATION	F5_DEPRESSIO	PGS002045	377	3210	38297	442640	0.372890207215213	1.45192492020108	6.66543172611337e-11	0.391976385908251	1.47990276443001	2.01104910367936e-116	-0.106545814702469	0.898933862830327	0.0426531048326778	0.322252917460484	FALSE
H7_EYELIDINFLAMMATION	J10_COPDNAS	PGS002045	105	3482	8562	472375	0.402904362726907	1.49616379579551	0.000193262130770764	0.379623222321284	1.46173373702196	3.03708632556921e-118	0.0436346830731533	1.04460067486728	0.638238132897976	0.908719616412387	FALSE
