## Supplementary Tables for "Clinical history shapes the predictive value of polygenic risk": Supplementary_table_S21.tsv (part 11 of 29)

disease	clinical_history_prenotype	target_PGS	N_cases_with_prenotype	N_cases_without_prenotype	N_controls_with_prenotype	N_controls_without_prenotype	clinical_history_prenotype_beta	clinical_history_prenotype_hr	clinical_history_prenotype_p	prs_beta	prs_hr	prs_p	interaction_beta	interaction_hr	interaction_p	interaction_FDR	significant_interactions
H7_EYELIDINFLAMMATION	Z21_ARTIF_OPENI_STATUS	PGS002045	12	3575	1057	479880	0.299045582414427	1.34857109319839	0.379418371692754	0.380388705599033	1.46285309812561	5.2510285927244e-122	0.240102676757189	1.27137968476305	0.386750393312149	0.790881670577321	FALSE
H7_EYELIDINFLAMMATION	E4_HYPERCHOL	PGS002045	120	3467	13890	467047	-0.0580038089750594	0.943646353104529	0.583749509181318	0.374769756861138	1.45465645139085	1.10270436275573e-114	0.180809302907926	1.19818666679244	0.0348568080258355	0.291310762870147	FALSE
H7_EYELIDINFLAMMATION	E4_THYROID	PGS002045	146	3441	13130	467807	0.203407726573627	1.22557206468987	0.0315873538092243	0.37449457507369	1.45425621150033	1.96244290736516e-113	0.147908912899513	1.15940728450528	0.0518713311075023	0.354857989975834	FALSE
H7_EYELIDINFLAMMATION	SMOKING	PGS002045	80	3507	9806	471131	0.200071299992145	1.22148984727192	0.0940922756804574	0.382007090801651	1.46522247469807	8.85445907292642e-121	-0.0363752350815153	0.964278394506807	0.740754573270157	0.941107547181936	FALSE
H7_EYELIDINFLAMMATION	K11_CHOLECYST	PGS002045	40	3547	2722	478215	0.589673395754632	1.80339932132834	0.000306058305173898	0.382963848373993	1.4666250082312	8.2981239612044e-123	-0.174259098883385	0.840079205873603	0.273713486003769	0.710329406150988	FALSE
H7_EYELIDINFLAMMATION	K11_ILEUS	PGS002045	17	3570	1678	479259	0.262134589438967	1.2997014567482	0.300382911788552	0.38163469995635	1.46467694084437	1.18605089923488e-122	-0.0949042736553322	0.909459989581855	0.684764335805156	0.923114274247173	FALSE
H7_EYELIDINFLAMMATION	DM_COMORB	PGS002045	351	3236	32920	448017	0.280165125748417	1.32334831317751	4.19232079726292e-06	0.383624225735083	1.46759385405056	3.24952015138704e-112	-0.0257226341965012	0.974605374325892	0.632795243447906	0.906687443713342	FALSE
H7_EYELIDINFLAMMATION	KRA_PSY_SUBSTANCE	PGS002045	41	3546	4637	476300	0.334079492024324	1.39665416202853	0.0569581543069965	0.379587569902942	1.46168162360825	1.92639098211782e-120	0.122312012280708	1.13010665393169	0.389694311330918	0.792611259734536	FALSE
H7_EYELIDINFLAMMATION	N14_OTHNONINFVAG	PGS002045	14	2143	1235	259099	0.440109063510756	1.55287657144671	0.100902412938872	0.365418052119813	1.44111634397906	2.06941844846953e-67	-0.350021474036229	0.704672957383621	0.187545999595082	0.620770677072892	FALSE
H7_EYELIDINFLAMMATION	C3_DIGESTIVE_ORGANS_EXALLC	PGS002045	29	3558	2875	478062	0.245641468154811	1.27844112950613	0.208863797244564	0.381619061249886	1.46465403537073	3.51453885497592e-122	-0.0483686375564698	0.952782490921704	0.782469862915498	0.952616854613901	FALSE
H7_EYELIDINFLAMMATION	F5_EATING	PGS002045	11	3576	796	480141	0.853062521450814	2.34682305362434	0.00552989665509432	0.381842833395769	1.46498182082047	5.55409577597047e-123	-0.232985286784148	0.792165228736572	0.41774676669084	0.808644024747486	FALSE
H7_EYELIDINFLAMMATION	F5_SOMATOFORM	PGS002045	33	3554	1746	479191	0.922759966523242	2.51622551336155	3.29026951552262e-07	0.382376306017319	1.46576355701183	1.26469794500853e-122	-0.144310665705583	0.865618788211462	0.408404619693727	0.803589863265591	FALSE
H7_EYELIDINFLAMMATION	E4_VIT_DEF	PGS002045	15	3572	636	480301	1.01535051785129	2.76033077303658	0.000485771362569115	0.38485807983688	1.46940576833622	7.09361727608046e-125	-0.876953420172836	0.4160485078239	0.00034775220331503	0.0118558277924477	TRUE
H7_EYELIDINFLAMMATION	L12_ATOPIC	PGS002045	182	3405	9203	471734	1.04636808180738	2.84729118757731	1.74287041925459e-40	0.387702278814864	1.47359099971481	6.42926801242663e-121	-0.124241320479565	0.883166688955908	0.0912013376360437	0.460320501159362	FALSE
H7_EYELIDINFLAMMATION	J10_TONSILLITIS	PGS002045	199	3388	17617	463320	0.579273970987695	1.78474218564497	1.64006019079666e-14	0.388959701861346	1.47544509244411	3.12162388096782e-121	-0.145715599648829	0.864403504890284	0.0423096251110823	0.321011265198452	FALSE
H7_EYELIDINFLAMMATION	M13_CHRONDROPATHIES	PGS002045	35	3552	2081	478856	0.962803353422066	2.61902825365331	1.92812331299535e-08	0.383543905729961	1.46747598163851	2.43016254092861e-123	-0.249101061951334	0.779501191492362	0.148099056938257	0.565023939394392	FALSE
H7_EYELIDINFLAMMATION	N14_FEMALE_GENITAL_HSIL	PGS002045	28	2129	4193	256141	-0.0638304858985283	0.938164018082964	0.759340941316042	0.362361329412777	1.43671797664628	7.35428363821977e-66	0.0583603277312443	1.06009690921334	0.751158570047862	0.944050211868364	FALSE
H7_EYELIDINFLAMMATION	R18_MALAI_FATIG	PGS002045	18	3569	1181	479756	0.625315258524608	1.86883503074668	0.0225792090446878	0.37987803721025	1.46210625600153	1.99711503404582e-121	0.198806531686095	1.2199459221865	0.325044838789144	0.74939389489157	FALSE
H7_EYELIDINFLAMMATION	N14_URINOTH	PGS002045	396	3191	29326	451611	0.581822662246052	1.7892967440681	1.17680974077782e-25	0.396898862951308	1.48720551086879	4.55140198735141e-119	-0.149124722685032	0.861461664386505	0.0041550817333271	0.077222170447548	FALSE
H7_EYELIDINFLAMMATION	O15_LABOUR_FETAL_STRESS	PGS002045	25	2132	3981	256353	0.290485308597745	1.3370762251818	0.220044160995435	0.360676692566399	1.43429966616437	2.09931316786971e-65	0.234797637699381	1.26465282478196	0.25398907727379	0.693654053443985	FALSE
H7_EYELIDINFLAMMATION	H7_CATARACTSENILE	PGS002045	28	3559	2601	478336	-0.242396702020109	0.784744805945252	0.313355122839641	0.376677092187418	1.457433616679	9.81845772072204e-119	0.356932798875314	1.42893984026289	0.00619127107404209	0.101336448828277	FALSE
H7_EYELIDINFLAMMATION	BLEEDING	PGS002045	88	3499	7107	473830	0.293564698065751	1.34119994964574	0.02471334713116	0.37293171410348	1.45198518633724	1.46386437800495e-114	0.286012575821804	1.33110919493907	0.00288505280304022	0.0596611856969125	FALSE
H7_EYELIDINFLAMMATION	C3_BREAST_EXALLC	PGS002045	67	2090	8200	252134	-0.154017678366835	0.857256865976151	0.261055628746657	0.359901189397566	1.43318779341435	7.5902954831347e-64	0.104486119702846	1.1101399846864	0.387039670850823	0.791017953429201	FALSE
H7_EYELIDINFLAMMATION	N14_ORHCEPINDIDYMITIS	PGS002045	36	1394	1495	219108	1.45799012595631	4.29731378339562	8.28296586426485e-18	0.415682040155102	1.51540395465356	2.51997225602658e-59	-0.292425649754152	0.746450741768922	0.077719282269961	0.429323577020989	FALSE
H7_EYELIDINFLAMMATION	SLE_FG	PGS002045	15	3572	685	480252	1.13235945977304	3.10296920072683	1.2334027749318e-05	0.3825940297921	1.46608272333019	2.29693788771273e-123	-0.287695956322653	0.749989587169131	0.251156964383705	0.690883268454086	FALSE
H7_EYELIDINFLAMMATION	L12_URTICARIAERYTHEMA	PGS002045	123	3464	7416	473521	0.82143439511497	2.27375896828972	5.40909859858274e-18	0.385153305455589	1.46983963860497	3.1182828409434e-121	-0.114591427543249	0.891730405970768	0.191727244295082	0.625962599456683	FALSE
H7_EYELIDINFLAMMATION	R18_SYMPTOMS_SIGNS_INVOLVI_SPEECH_VOICE	PGS002045	15	3572	1285	479652	0.0679354513656398	1.07029622008965	0.838076739341411	0.379089545583104	1.46095385185089	5.38549858338319e-121	0.389776894744302	1.47665130846129	0.0671073110686133	0.401335104126669	FALSE
H7_EYELIDINFLAMMATION	I9_STR	PGS002045	61	3526	6711	474226	0.135426712572937	1.14502527680291	0.316958313857969	0.382989618654494	1.46666280405606	6.91760244384619e-122	-0.10293652322733	0.90218423940784	0.401269949396281	0.799344272781948	FALSE
H7_EYELIDINFLAMMATION	CD2_BENIGN_COLORECANI_EXALLC	PGS002045	59	3528	5366	475571	0.281279315160416	1.32482359557584	0.0394716771409725	0.382854684183049	1.4664649140372	5.10675148687446e-122	-0.10142052709988	0.90355298446499	0.428079353305046	0.814931776443674	FALSE
H7_EYELIDINFLAMMATION	E4_THYROID_CTRL_EXCLUSION	PGS002045	461	3126	41670	439267	0.377355815702622	1.45842314691722	1.49953722931518e-12	0.383311957331127	1.46713564240633	7.50450899842967e-108	-0.0222181671947306	0.978026838402277	0.636933959102912	0.90844380364467	FALSE
H7_EYELIDINFLAMMATION	M13_ARTHROSIS_OTH	PGS002045	63	3524	5969	474968	0.112197023730048	1.11873325593179	0.42561283371092	0.379423422008467	1.46144171133843	1.19190264867224e-119	0.0993740607868513	1.10447936471855	0.413446405065102	0.80620388529125	FALSE
H7_EYELIDINFLAMMATION	M13_ARTHRITISNAS	PGS002045	42	3545	3307	477630	0.350805453086123	1.42021100136665	0.0356539936509465	0.380921599635725	1.46363285156269	2.91434680894982e-121	0.0181259103086479	1.01829118167542	0.900003927329516	0.979948852505603	FALSE
H7_EYELIDINFLAMMATION	ABDOM_HERNIA	PGS002045	59	3528	6616	474321	0.115130216747277	1.12201953379372	0.432959775821746	0.378733268007152	1.46043343946512	3.39463716662667e-119	0.131146474217953	1.14013476943068	0.26569327586626	0.703631825337499	FALSE
H7_EYELIDINFLAMMATION	I9_K_CARDIAC	PGS002045	1263	2324	141133	339804	0.0901045396300482	1.09428867425911	0.0200901875582546	0.357867256918779	1.43027574866822	3.67338348411485e-70	0.0648317070105687	1.06697944411325	0.0539025275557894	0.361349841028664	FALSE
H7_EYELIDINFLAMMATION	THYROTOXICOSIS	PGS002045	16	3571	981	479956	0.614492020094244	1.84871724977881	0.0341267434890777	0.379814058842611	1.46201271582226	1.93043347100003e-121	0.264048673881088	1.30219157747637	0.2092764813907	0.646491180946804	FALSE
H7_EYELIDINFLAMMATION	M13_HAMMERTOE	PGS002045	11	3576	910	480027	0.194826051797925	1.21509960371403	0.54717751048823	0.381175589301818	1.46400464639596	1.55850871296588e-122	0.00160009621628441	1.0016013770533	0.995471127435274	0.999234374862536	FALSE
H7_EYELIDINFLAMMATION	H8_OTOSCLE	PGS002045	13	3574	830	480107	0.737726562774665	2.09117594901048	0.00822064460659591	0.382850567799449	1.4664588775175	1.2522770755522e-123	-0.489436224928656	0.612971875051104	0.0727559541057087	0.417024082386702	FALSE
H7_EYELIDINFLAMMATION	I9_PAD	PGS002045	25	3562	1515	479422	0.441234354682885	1.5546249933013	0.101258188426697	0.377300108623942	1.45834190468713	1.63989413755208e-119	0.498111121038939	1.64560997513467	0.00553549733307762	0.0940633856591242	FALSE
H7_EYELIDINFLAMMATION	M13_LOWBACKPAINORANDSCIATICA	PGS002045	59	3528	5826	475111	0.214565255184873	1.23932299058675	0.148122629552946	0.378898465787257	1.46067471975624	1.77255825417748e-119	0.136278026968664	1.14600046834292	0.281740779070448	0.717679009836426	FALSE
H7_EYELIDINFLAMMATION	TONGUEABNORMALITY	PGS002045	17	3570	1390	479547	0.168351734629793	1.18335276360204	0.58463481015786	0.379080947329973	1.46094129025387	5.54998005871695e-121	0.431241997037437	1.53916797898272	0.0502102136640248	0.349477385494274	FALSE
H7_EYELIDINFLAMMATION	SPONDYLOPATH_COMORB	PGS002045	446	3141	41065	439872	0.36523221030711	1.44084854918988	1.24843455607088e-11	0.394313335367808	1.48336526666608	2.09006856521686e-114	-0.111478282186552	0.894510818011388	0.0201162829579488	0.213560701645953	FALSE
H7_EYELIDINFLAMMATION	R18_GENERAL_SYMPTOMS_SIGNS	PGS002045	258	3329	30585	450352	0.0536941181135831	1.05516179790639	0.456085938948272	0.371488426700326	1.44989106598052	3.08709323156109e-108	0.129727962646138	1.13851862160001	0.0333779960933275	0.284852751808115	FALSE
H7_EYELIDINFLAMMATION	ASTHMA_MODE	PGS002045	555	3032	55675	425262	0.345190212861079	1.41225852385527	4.27393575452691e-12	0.375136749923577	1.45519039818814	2.11551102196388e-100	0.0334450864691924	1.03401066099093	0.446065659222051	0.824619952342602	FALSE
H7_EYELIDINFLAMMATION	G6_TIA	PGS002045	16	3571	1211	479726	0.502547847688304	1.65292731728607	0.0459808594990741	0.383094918996224	1.46681725228211	1.17802558950592e-123	-0.42403146762122	0.654403289070031	0.092547975870235	0.463034605270057	FALSE
H7_EYELIDINFLAMMATION	I9_AF	PGS002045	90	3497	7621	473316	0.344194142523778	1.41085251538897	0.00259034724454039	0.381255713422718	1.46412195318074	7.37384217021533e-120	0.00129765138408067	1.00129849369794	0.989827790840922	0.998124586960258	FALSE
H7_EYELIDINFLAMMATION	K11_PULP_PERIAPICAL_INCLAVO	PGS002045	60	3527	4352	476585	0.673777312785431	1.96163304544231	3.04684479704462e-07	0.385330260038631	1.4700997564792	1.29972371953122e-123	-0.254896756210602	0.774996507406965	0.0436740307494741	0.326051609415055	FALSE
H7_EYELIDINFLAMMATION	C3_COLORECTAL	PGS002045	24	3563	2287	478650	0.277365353991565	1.31964842178838	0.186353661697434	0.382156991139558	1.46544212850481	1.06946536596968e-122	-0.131640717754034	0.876655905407775	0.494493561061456	0.849001444171331	FALSE
H7_EYELIDINFLAMMATION	Z21_PERSONAL_HISTORY_RISK__NOT_ELSEW_CLASSIFIED	PGS002045	12	3575	1813	479124	-0.165326140220694	0.847617216937381	0.627734134715829	0.38026394964239	1.46267060987141	6.87356232827869e-122	0.249960796549037	1.28397507944699	0.337397310838509	0.758295894965309	FALSE
H7_EYELIDINFLAMMATION	M13_FIBROBLASTIC	PGS002045	140	3447	10168	470769	0.580464559786293	1.78686834513927	8.41979017914674e-11	0.38628657733978	1.47150631075964	1.61770809104197e-121	-0.136744423908257	0.872193109355219	0.105694325910344	0.490188477091898	FALSE
H7_EYELIDINFLAMMATION	C3_PROSTATE	PGS002045	20	1410	3064	217539	-0.344381911096846	0.708658231919232	0.17958710327314	0.407185670819395	1.50258306559279	1.79741862418983e-57	0.0675648493102175	1.06989963960189	0.752523371821576	0.944490675210471	FALSE
H7_EYELIDINFLAMMATION	CD2_BENIGN_COLON_EXALLC	PGS002045	51	3536	4493	476444	0.306470633319394	1.35862156868573	0.0377367312949883	0.382304212609101	1.46565788893039	6.41082694791158e-122	-0.077512891284669	0.925415094530321	0.570870632300809	0.883313073996092	FALSE
H7_EYELIDINFLAMMATION	I9_HEARTFAIL	PGS002045	23	3564	2472	478465	0.123364719831986	1.13129695214808	0.609191091055701	0.380000100235984	1.46228473600777	2.33398412795776e-121	0.173812132497924	1.18983201405359	0.37539230835358	0.783750692864913	FALSE
H7_EYELIDINFLAMMATION	IBD_BACT_INTEST_INFECTIONS	PGS002045	11	3576	1720	479217	-0.260596008784302	0.770592169207041	0.427830222244009	0.381091024741257	1.4638808487209	1.58182384152458e-122	0.0356707025867759	1.03631453460192	0.905283539646609	0.981045452985769	FALSE
H7_EYELIDINFLAMMATION	K11_OESULC	PGS002045	36	3551	3207	477730	0.211553413005303	1.23559596075979	0.273146096421731	0.378947181525849	1.46074587933734	3.60851841894326e-120	0.190253841772247	1.2095565946809	0.198343561854118	0.633828214067079	FALSE
H7_EYELIDINFLAMMATION	J10_PHARYNGITIS	PGS002045	249	3338	16402	464535	0.808925197756093	2.24549322805475	1.2851104025986e-32	0.390807892366939	1.47817451752732	1.73539688289294e-120	-0.148247576035733	0.862217624094215	0.0196081714911948	0.210268534079677	FALSE
H7_EYELIDINFLAMMATION	F5_NEUROTIC	PGS002045	73	3514	5529	475408	0.517429718254627	1.67770991600873	9.03939878407134e-05	0.378447915816325	1.46001676103649	1.26159621734092e-118	0.113985285706687	1.12073563392998	0.294602231570228	0.727838644567403	FALSE
H7_EYELIDINFLAMMATION	J10_NASALPOLYP	PGS002045	47	3540	4939	475998	0.219053380906779	1.24489772868349	0.157360309829745	0.382437038633162	1.46585257937011	4.95059868573982e-122	-0.098768222549901	0.905952663089345	0.473094270646607	0.838833011949323	FALSE
H7_EYELIDINFLAMMATION	CD2_BENIGN_LIPO_SKIN_TRUNK_EXALLC	PGS002045	19	3568	1880	479057	0.316493893929955	1.3723078628027	0.188123357443451	0.38186904045247	1.4650202141852	9.54981175801274e-123	-0.146855392554461	0.863418825179883	0.518403853415754	0.860253514397378	FALSE
H7_EYELIDINFLAMMATION	O15_PREG_MATERN_CARE	PGS002045	11	2146	2197	258137	0.192543216698039	1.21232889542713	0.538271741472866	0.365733870933538	1.44157154751039	1.15752036326989e-67	-0.562864290528246	0.569575296047378	0.0694474368591352	0.408304077433767	FALSE
H7_EYELIDINFLAMMATION	CD2_BENIGN_OTHERDIGESTIVE_EXALLC	PGS002045	14	3573	1132	479805	0.324040922471387	1.38270388962208	0.250988139594483	0.381360217144095	1.46427496736853	1.32139293789509e-122	-0.0411673488728778	0.959668517064314	0.879609475199177	0.975695857332128	FALSE
H7_EYELIDINFLAMMATION	K11_FISTULA	PGS002045	85	3502	3993	476944	1.18101721952576	3.25768630015238	5.46311249351139e-26	0.38528851625232	1.47003839022995	9.73888719893605e-123	-0.157228144053664	0.854509085410881	0.140073257376376	0.552939118747324	FALSE
H7_EYELIDINFLAMMATION	CD2_BENIGN_RECTUM_ANAL	PGS002045	12	3575	1172	479765	0.247947738354518	1.28139296273933	0.392285672175744	0.38232589222462	1.46568966417434	2.75995578138953e-123	-0.351395884697731	0.703705112618559	0.221131858487672	0.660514877849972	FALSE
H7_EYELIDINFLAMMATION	ASTHMA_INFECTIONS	PGS002045	173	3414	9909	471028	0.901722588393142	2.46384364622763	1.21571118818691e-27	0.382920859691864	1.46656196131008	3.52927516624377e-118	-0.0567475650175575	0.944832548052754	0.451931438628266	0.827192721184079	FALSE
H7_EYELIDINFLAMMATION	AB1_PEDICULOSIS_ACARIASIS_OTHERINFEST	PGS002045	35	3552	2031	478906	0.956730726287904	2.60317206470376	4.72715316591933e-08	0.382370754948941	1.46575542048068	1.50943367902278e-122	-0.118494803460671	0.888256431504292	0.475305163383246	0.839999978089186	FALSE
H7_EYELIDINFLAMMATION	L12_GRANULOMATOUSSKIN	PGS002045	14	3573	985	479952	0.652440701240098	1.92022180199529	0.0151591185790568	0.382876559530986	1.4664969938183	1.43808120082977e-123	-0.408655114889314	0.664543383922978	0.112538542146703	0.503133237140452	FALSE
H7_EYELIDINFLAMMATION	Z21_PERSONS_ENCOUNTERI_HEALTH_SERVI_EXAM_INVES	PGS002045	244	3343	25205	455732	0.223808153803939	1.25083102923362	0.00155914093821408	0.382593979920358	1.46608265021409	4.18359092176898e-115	-0.0238166738768271	0.976464704838924	0.703273494719859	0.929027099669301	FALSE
H7_EYELIDINFLAMMATION	N14_PROSTAOTH	PGS002045	16	1414	1469	219134	0.279021155710165	1.3218353079384	0.29412375731258	0.408624297993035	1.50474627807664	5.38084141675718e-58	-0.0744534696359019	0.928250664895545	0.751173879098175	0.944054416652182	FALSE
H7_EYELIDINFLAMMATION	M13_SLE	PGS002045	15	3572	685	480252	1.13235945977304	3.10296920072683	1.2334027749318e-05	0.3825940297921	1.46608272333019	2.29693788771273e-123	-0.287695956322653	0.749989587169131	0.251156964383705	0.690883268454086	FALSE
H7_EYELIDINFLAMMATION	E4_DMNAS	PGS002045	13	3574	1195	479742	0.395195526458661	1.48467445568135	0.172229693104098	0.381604684128704	1.46463297801355	1.03984084961609e-122	-0.115239354201595	0.891152817206467	0.647527927539762	0.912115456981052	FALSE
H7_EYELIDINFLAMMATION	K11_GULC	PGS002045	81	3506	6130	474807	0.492336819272974	1.63613510824581	4.75156380365791e-05	0.380667649495287	1.46326120898582	8.70654763370411e-120	0.0181861955258903	1.01835257143095	0.863977534752319	0.973071141890551	FALSE
H7_EYELIDINFLAMMATION	I9_OTH	PGS002045	37	3550	2471	478466	0.539956183598569	1.71593167458656	0.0040128107299324	0.378846509576468	1.46059883060408	4.24255559654911e-120	0.210244496623011	1.23397972695306	0.145752675163721	0.561620844280904	FALSE
H7_EYELIDINFLAMMATION	I9_HYPTENSESS	PGS002045	1084	2503	122349	358588	0.0642572652834472	1.06636670260757	0.109159024236487	0.36097357244435	1.43472554408837	8.52677227842572e-77	0.0653171045866343	1.06749747906542	0.0612735044363958	0.384560215613362	FALSE
H7_EYELIDINFLAMMATION	Z21_ACQUI_ABSENCE_ORGANS_NOT_ELSEW_CLASSIFIED	PGS002045	64	3523	5259	475678	0.430786019940399	1.53846631361963	0.00090275468593921	0.384253666560556	1.46851790832575	1.18499987245217e-122	-0.175194287844341	0.839293940317013	0.145930682164741	0.561973223681453	FALSE
H7_EYELIDINFLAMMATION	VWXY20_ACCIDENTS	PGS002045	190	3397	22663	458274	0.116494981464973	1.12355187186863	0.150207863709467	0.379086136281635	1.46094887102727	4.50556233136406e-115	0.0363324552045002	1.03700054541767	0.609012636066959	0.898553605195449	FALSE
H7_EYELIDINFLAMMATION	TBC_RESP	PGS002045	11	3576	503	480434	1.01723905268807	2.76554867941063	0.000833841438653816	0.382628965632922	1.46613394305754	1.56374531710635e-123	-0.495087693124313	0.609517454462716	0.110672366841936	0.499519575299802	FALSE
H7_EYELIDINFLAMMATION	M13_ARTHTROSIS_COX_PRIM_ICD10	PGS002045	31	3556	2372	478565	0.283801500093235	1.32816926310976	0.14732965038785	0.380873946401433	1.4635631063853	1.23939791257594e-121	0.0293569456346285	1.0297921086777	0.8620153037855	0.972312704425258	FALSE
H7_EYELIDINFLAMMATION	E4_DM2NOCOMP	PGS002045	87	3500	8091	472846	0.111620338643192	1.11808828513732	0.393743835040248	0.372053283653397	1.45071027837746	4.58864656996124e-114	0.332171730427637	1.39399221883821	0.000368826958947936	0.0123992681205709	TRUE
H7_EYELIDINFLAMMATION	K11_HERNIA	PGS002045	447	3140	40265	440672	0.378875091056076	1.46064057727636	2.49767356380804e-12	0.388088850307211	1.47416075810576	1.36345634320299e-111	-0.0574741425461872	0.944146303290223	0.238481925783792	0.679173973933887	FALSE
H7_EYELIDINFLAMMATION	N14_FEMGENPROL	PGS002045	137	2020	10106	250228	0.339663602069256	1.40447504858685	0.00035959463911861	0.360441334135536	1.43396213136795	7.50848171264264e-62	0.042534421468307	1.04345197290454	0.616482098779897	0.901474256038119	FALSE
H7_EYELIDINFLAMMATION	J10_ACUTEUPPERINFEC	PGS002045	532	3055	28711	452226	1.05770012152792	2.87974031456302	4.54729507174337e-106	0.413493742581133	1.51209142557756	2.57096331983768e-124	-0.232401908421223	0.792627495616015	4.87319336843272e-07	4.22780183506097e-05	TRUE
H7_EYELIDINFLAMMATION	N14_OTHNONINFVULV	PGS002045	13	2144	1284	259050	-0.0377455162833098	0.962957966834737	0.911488849821695	0.360411588168605	1.4339194774122	1.50780754729434e-65	0.338705517315304	1.40313008685204	0.12678323349255	0.530395429086595	FALSE
H7_EYELIDINFLAMMATION	J10_RESPDISOTH	PGS002045	62	3525	4869	476068	0.346635993318711	1.41430181635044	0.0217917266777948	0.37582561807137	1.45619317785426	2.8201777064237e-117	0.270997792052544	1.31127217516133	0.0155069923491988	0.183211014988466	FALSE
H7_EYELIDINFLAMMATION	FALLS	PGS002045	89	3498	10258	470679	0.0627338428322538	1.06474341242391	0.590805728543205	0.380394576714567	1.46286168673038	2.59971040854202e-119	0.028861048351742	1.02928156416835	0.776386847775061	0.950576942872629	FALSE
H7_EYELIDINFLAMMATION	PULMONARYDG	PGS002045	1904	1683	169277	311660	0.815685970678119	2.26072593227329	7.16070325202144e-114	0.478640105475887	1.61387820509945	1.09581761315145e-93	-0.190062786159232	0.826907213985445	3.90029802177633e-09	5.18328365610062e-07	TRUE
H7_EYELIDINFLAMMATION	H8_PERFORATION	PGS002045	17	3570	1217	479720	0.606155249300656	1.83336898418559	0.0199456476446427	0.381285746835489	1.46416592642004	2.14743703277641e-122	-0.0481769343897272	0.952965159850977	0.832761160391076	0.965578135919078	FALSE
H7_EYELIDINFLAMMATION	ST19_COMPLICATIO_OTHER_INTERNAL_PROSTHET_DEVICES_IMPLANTS_GRAFTS	PGS002045	11	3576	1132	479805	0.242341481580322	1.27422924434698	0.448256336702151	0.381408916297703	1.46434627805646	1.04946178415613e-122	-0.0804005641071946	0.922746653159371	0.785775235274042	0.95357406299526	FALSE
H7_EYELIDINFLAMMATION	L12_OTHERCONTACT	PGS002045	47	3540	2357	478580	1.02738035944031	2.7937376518215	6.63637843624124e-12	0.383584266142763	1.46753521077015	5.90377997752462e-123	-0.188291977018936	0.828372806097121	0.194365408481668	0.629078029291535	FALSE
H7_EYELIDINFLAMMATION	BRADY_UNSPE	PGS002045	11	3576	959	479978	0.19026581264035	1.20957107421002	0.591155474005429	0.380349474409871	1.46279570978472	5.65499468924197e-122	0.232963042108556	1.26233482523171	0.381891919224579	0.787771797685461	FALSE
H7_EYELIDINFLAMMATION	L12_SEBORRKERAT	PGS002045	201	3386	12298	468639	0.677438691249303	1.96882849101531	6.69447362889246e-19	0.386244713031868	1.47144470845583	4.29487407895673e-119	-0.102628677636224	0.902462015602202	0.138681971437629	0.550789830669349	FALSE
H7_EYELIDINFLAMMATION	HYPOT_THYRO_INCL	PGS002045	69	3518	6002	474935	0.168935911041789	1.18404425232964	0.220992409202788	0.377588363767147	1.45876233983509	4.37959776081049e-118	0.160184659107685	1.1737275904711	0.137525334766407	0.548857069063914	FALSE
H7_EYELIDINFLAMMATION	O15_DELIVERY_PROXY	PGS002045	86	2071	15176	245158	0.222575603182242	1.24929026640005	0.0829521590602293	0.358681319573494	1.43144055679022	5.98455152848756e-63	0.11809286450426	1.12534861145601	0.279403922404897	0.715977233282081	FALSE
H7_EYELIDINFLAMMATION	Z21_PERSONAL_HISTORY_CERTA_OTH_DISEA	PGS002045	141	3446	14823	466114	0.129026867038845	1.13772069094111	0.175621337853249	0.377231934323999	1.45824248663762	2.67289084543082e-115	0.0856879073832932	1.08946626086545	0.273471716342085	0.710329406150988	FALSE
H7_EYELIDINFLAMMATION	ST19_FRACT_FOREA	PGS002045	30	3557	3445	477492	0.0866520631345878	1.0905171825714	0.642451081531322	0.383007495127547	1.4666890230485	4.54810563690215e-123	-0.211002960943564	0.809771669189514	0.233028278942082	0.674104506263167	FALSE
H7_EYELIDINFLAMMATION	M13_IMPINGEMENT	PGS002045	23	3564	2056	478881	0.224422695011812	1.25159995268855	0.345000061198041	0.379939383081596	1.46219595293505	2.53777401947498e-121	0.19492725623281	1.21522258340569	0.320695705095943	0.746165828397	FALSE
H7_EYELIDINFLAMMATION	K11_OTHGASTR	PGS002045	160	3427	13540	467397	0.37655928067178	1.45726192432954	1.50820325076508e-05	0.380440033013258	1.46292818451951	8.97796014545293e-117	0.0097763049018725	1.00982424908225	0.896962112412028	0.97951076998143	FALSE
H7_EYELIDINFLAMMATION	K11_CHRONGASTR	PGS002045	26	3561	2315	478622	0.315829977676269	1.37139706768682	0.122372497457655	0.382141563845917	1.46541952087317	1.20528962215406e-122	-0.136463084287931	0.8724385263546	0.469135983936861	0.836484531986616	FALSE
H7_EYELIDINFLAMMATION	M13_ARTHROSIS_POLY	PGS002045	59	3528	3209	477728	0.620523431262244	1.85990131759696	1.64035231051426e-05	0.380308443995909	1.46273569190249	2.08903639620318e-120	0.0536397279784814	1.05510440907436	0.679034277825159	0.921659954540016	FALSE
H7_EYELIDINFLAMMATION	M13_LOWBACKPAIN	PGS002045	49	3538	4874	476063	0.192021068413249	1.21169604520899	0.244534020600457	0.378821965397772	1.46056298184532	9.75132105002408e-120	0.163973940797159	1.17818361216694	0.229961502110262	0.670744010534274	FALSE
H7_EYELIDINFLAMMATION	D3_BLOODOTHER	PGS002045	44	3543	3283	477654	0.583676500183032	1.79261688680518	0.000350495473385163	0.380873028456077	1.46356176291496	3.8715232854101e-121	0.00854903367863694	1.00858568102575	0.950651995837944	0.990528133311326	FALSE
H7_EYELIDINFLAMMATION	H7_RETINALDETACH	PGS002045	30	3557	2719	478218	0.230040119477045	1.2586505053166	0.245708565153794	0.380882825667896	1.4635761018098	1.53550014408921e-121	0.0216728425414142	1.02190940449229	0.891835856062433	0.978338588360508	FALSE
H7_EYELIDINFLAMMATION	R18_FEVER_OTHER_UNKNO_ORIGIN	PGS002045	22	3565	1880	479057	0.387399104022071	1.47314431178449	0.118197318193302	0.380105046009884	1.46243820466385	1.56295222547488e-121	0.209841256225376	1.2334822367881	0.34440172418926	0.76283329040379	FALSE
H7_EYELIDINFLAMMATION	K11_OTHFUNC	PGS002045	101	3486	7481	473456	0.564275520016078	1.75817355965077	9.07344970932765e-08	0.383620394797448	1.4675882318008	3.97744609709744e-121	-0.092296181596818	0.911835040788028	0.351001926152823	0.767265017105418	FALSE
H7_EYELIDINFLAMMATION	I9_PHLETHROMBDVTLOW	PGS002045	13	3574	1887	479050	-0.198252119511756	0.820163047961904	0.524181855566467	0.380863962028823	1.46354849369886	3.28675160136327e-122	0.0869220917362202	1.09081169316262	0.727040807622104	0.936658910524283	FALSE
H7_EYELIDINFLAMMATION	ASTHMA_NAS	PGS002045	157	3430	14022	466915	0.313092505397117	1.36764804000119	0.000662478881128882	0.37409838621085	1.45368016550465	7.72636204404694e-113	0.133435125457359	1.142747128533	0.0700484409584128	0.409465626739982	FALSE
H7_EYELIDINFLAMMATION	VWXY20_OTHER_EXTER_CAUSES_ACCIDENTAL_INJURY	PGS002045	165	3422	19288	461649	0.144206375437416	1.1551224728334	0.0904864193469947	0.381824215001453	1.46495454546517	1.29130147916837e-117	-0.0159245894059246	0.984201536479453	0.834421725278449	0.965833501832598	FALSE
H7_EYELIDINFLAMMATION	CD2_BENIGN_LIPO_SKIN_LIMBS_EXALLC	PGS002045	13	3574	1518	479419	0.159876572429286	1.17336603633428	0.566159975026331	0.38235406687375	1.46573096004811	2.80771132579518e-123	-0.341995714174585	0.71035124914409	0.227127971910025	0.66762727285353	FALSE
H7_EYELIDINFLAMMATION	O15_COMPLIC_LAB_DELIV	PGS002045	57	2100	11035	249299	0.140571011662484	1.15093080617299	0.371770630072303	0.359008163430322	1.43190849080914	6.51853158122919e-64	0.169763587030487	1.18502466300207	0.209182530502842	0.646413027797729	FALSE
H7_EYELIDINFLAMMATION	K11_UMBHER	PGS002045	35	3552	3411	477526	0.260680790329718	1.29781332474295	0.180548168596637	0.378999785773519	1.46082272279649	3.04607808996376e-120	0.191424708947933	1.21097365422711	0.198381581053941	0.633828214067079	FALSE
H7_EYELIDINFLAMMATION	R18_ABNORMAL_FINDI_EXAMI_BLOOD_WO_DIAGNOSIS	PGS002045	27	3560	3336	477601	-0.117214530795662	0.889394370213544	0.605444910228922	0.379262409922392	1.46120642050265	9.87451843965593e-121	0.241309644891363	1.27291512595689	0.174969214081177	0.604023515277287	FALSE
H7_EYELIDINFLAMMATION	RHEU_ARTHRITIS_OTH	PGS002045	43	3544	3500	477437	0.334635746655462	1.39743127349014	0.0406751608227676	0.381378604056354	1.4643018911114	1.57984841774322e-121	-0.0195323166694082	0.980657203101942	0.89194874410724	0.978354972447816	FALSE
H7_EYELIDINFLAMMATION	L12_SKINSUBCUTISNAS	PGS002045	28	3559	3341	477596	-0.0419114786479018	0.958954664778924	0.846481796930361	0.379373921584686	1.46136937114484	1.02185858855687e-120	0.204186974164143	1.22652746096507	0.221497311189027	0.660850250407053	FALSE
H7_EYELIDINFLAMMATION	ASTHMA_PNEUMONIA	PGS002045	12	3575	1401	479536	0.00985803181665066	1.00990678227514	0.977091550987318	0.38037308435262	1.46283024671539	5.18411612825441e-122	0.261859496341059	1.29934396702184	0.364423625916739	0.776392544521078	FALSE
H7_EYELIDINFLAMMATION	K11_PERITON	PGS002045	32	3555	3405	477532	0.116120145201107	1.12313080280363	0.556866802694378	0.380043647864237	1.46234841642641	4.47507131833195e-121	0.121878292744943	1.12961661087669	0.46091002865344	0.832795307782804	FALSE
H7_EYELIDINFLAMMATION	R18_LOCALIZED_SWELL_MASS_LUMP_SKIN_SUBCU_TISSUE	PGS002045	14	3573	1392	479545	0.310800271581568	1.36451666121341	0.266615980296215	0.381440634907648	1.46439272582151	1.16169326660287e-122	-0.0626837949628158	0.939240419290518	0.816963396196947	0.961759963652142	FALSE
H7_EYELIDINFLAMMATION	VWXY20_SUICI_OTHER_INTENTI_SELF_H	PGS002045	16	3571	2158	478779	0.269316559252965	1.30906947351723	0.304100685658899	0.381491671341567	1.46446746511129	1.25200247240963e-122	-0.0701642124799835	0.932240721775116	0.780445914278822	0.951870749805906	FALSE
H7_EYELIDINFLAMMATION	AB1_VIRAL_WARTS	PGS002045	156	3431	10725	470212	0.682502825822072	1.97882419186964	1.15326852036672e-14	0.38059542007717	1.46315552229704	4.07619294658265e-117	-0.0149981522038157	0.985113759890828	0.845778657087967	0.968721292666815	FALSE
H7_EYELIDINFLAMMATION	R18_SYMPTOMS_SIGNS_INVOLVI_URINARY_SYSTEM	PGS002045	168	3419	16842	464095	0.208872681994858	1.23228809608006	0.0143849019314026	0.381513991680823	1.46450015288674	2.75922790520515e-117	-0.0138687921198164	0.986226936519755	0.853986136703672	0.970829688196892	FALSE
H7_EYELIDINFLAMMATION	AB1_RUBELLA	PGS002045	64	3523	6349	474588	0.403644409559207	1.49727143687578	0.00229613278482654	0.382416953628312	1.46582313800961	1.22543015133893e-121	-0.073151615867453	0.929459898473563	0.557373286736527	0.877306042891398	FALSE
H7_EYELIDINFLAMMATION	AB1_HERPES_SIMPLEX	PGS002045	53	3534	3180	477757	0.854117140770166	2.34929936410871	2.95703881867227e-09	0.382661939132306	1.46618228742124	4.18264401101866e-122	-0.108279181581231	0.897377030317056	0.421282272084297	0.81064917660142	FALSE
H7_EYELIDINFLAMMATION	R18_UNKNO_UNSPE_CAUSES_MORBIDI	PGS002045	120	3467	15979	464958	-0.0430019644299501	0.957909508319055	0.6711722274311	0.379437384223966	1.46146211644499	1.14415241280294e-117	0.0511115309552303	1.05244026640595	0.562059044094564	0.879024014691774	FALSE
H7_EYELIDINFLAMMATION	ST19_INJURI_WRIST_HAND	PGS002045	40	3547	5126	475811	0.107569302810006	1.11356803146614	0.535384636164802	0.380637498070896	1.46321709024124	2.85787326294455e-121	0.0510029261438332	1.05232597253585	0.744438026120898	0.942072078604334	FALSE
H7_EYELIDINFLAMMATION	M13_MUSCULOSKELEOTH	PGS002045	27	3560	1995	478942	0.663151632150856	1.94089970716928	0.000632109550940646	0.383437270195438	1.46731950489594	1.85731997289143e-123	-0.292693060648186	0.746251159395153	0.111154804855142	0.500534856461837	FALSE
H7_EYELIDINFLAMMATION	ST19_OPEN_WOUND_HEAD	PGS002045	12	3575	1585	479352	0.158659994945541	1.17193941360878	0.603157042800599	0.383609898500197	1.46757282763932	4.54763065605192e-124	-0.702369509582397	0.495410033113052	0.0141234096046783	0.17309100243015	FALSE
H7_EYELIDINFLAMMATION	N14_OTHBLADD	PGS002045	82	3505	7670	473267	0.317723343462848	1.37399608364212	0.00475791857276992	0.388550751161562	1.47484183150146	7.11393741367401e-125	-0.326464560939276	0.721469942812675	0.00292663908196564	0.0602963438615518	FALSE
H7_EYELIDINFLAMMATION	K11_PULPITIS_4	PGS002045	60	3527	4352	476585	0.673777312785431	1.96163304544231	3.04684479704462e-07	0.385330260038631	1.4700997564792	1.29972371953122e-123	-0.254896756210602	0.774996507406965	0.0436740307494741	0.326051609415055	FALSE
H7_EYELIDINFLAMMATION	L12_ATROPHICSKIN	PGS002045	27	3560	2539	478398	0.172325896079563	1.18806495584098	0.437933266287173	0.37974972985527	1.46191866904977	4.960965045188e-121	0.165739568557647	1.18026568340003	0.344909973197345	0.763137947482621	FALSE
H7_EYELIDINFLAMMATION	TUBERCULOSIS	PGS002045	11	3576	520	480417	0.988833263179609	2.68809634104073	0.00116092177017192	0.38264786486981	1.46616165213208	1.52679566070518e-123	-0.504991970589775	0.603510421240333	0.101654361604366	0.482295760711601	FALSE
H7_EYELIDINFLAMMATION	VOCALCORDDYS	PGS002045	11	3576	1079	479858	0.329237184689594	1.38990748126949	0.276341653289317	0.382194040817729	1.46549642366985	3.01260363179873e-123	-0.341798402648613	0.710491423461585	0.250469791461451	0.690450052488804	FALSE
H7_EYELIDINFLAMMATION	FG_DOAAC	PGS002045	27	3560	1659	479278	0.667809236172563	1.94996073440931	0.00257244034737508	0.379909353257735	1.46215204410742	3.46122552748912e-121	0.177202795788717	1.19387318103248	0.348710365373359	0.765531457140611	FALSE
H7_EYELIDINFLAMMATION	M13_ARTHROPATHIES	PGS002045	599	2988	54685	426252	0.348174183802461	1.41647895594394	3.5672226121514e-13	0.388135071966469	1.47422889783677	3.45100250053409e-106	-0.0446897706560418	0.956294106313145	0.299529405437013	0.73093550722614	FALSE
H7_EYELIDINFLAMMATION	N14_OTHPENIS	PGS002045	12	1418	1258	219345	0.15910440226289	1.17246034780459	0.646820146144463	0.405792008081954	1.50049043011711	2.59418483850344e-57	0.176118925146408	1.19257987795415	0.478648313642077	0.84165982993092	FALSE
H7_EYELIDINFLAMMATION	F5_PSYCH	PGS002045	493	3094	49886	431051	0.393554792124404	1.48224049661285	1.25306101453141e-14	0.393482084385046	1.48213273017493	3.94124365209269e-113	-0.0937899047982137	0.910474028372727	0.0452019318366763	0.331507811643735	FALSE
H7_EYELIDINFLAMMATION	N14_TUBULOINTNEPHRNAS	PGS002045	12	3575	816	480121	0.699995296239932	2.01374323528318	0.0163943991539822	0.382084153333069	1.46533539280188	3.89540240476254e-123	-0.300063981318991	0.740770823671104	0.300438773293132	0.731503100191974	FALSE
H7_EYELIDINFLAMMATION	H7_KERATITISOTH	PGS002045	34	3553	781	480156	1.7971640968527	6.03251555382985	2.08745922045616e-25	0.384736065044942	1.46922649003465	4.7182748575649e-124	-0.447564555616471	0.639182952068918	0.00571323222438577	0.0961790767595581	FALSE
H7_EYELIDINFLAMMATION	F5_BIPO	PGS002045	22	3565	1640	479297	0.753051706131517	2.12347034629471	0.000442111283024284	0.383136451289255	1.46687817383115	1.75430925092608e-123	-0.326165828066042	0.721685501797318	0.121813615482778	0.521036807984517	FALSE
H7_EYELIDINFLAMMATION	D3_OTHERANAEMIA	PGS002045	105	3482	8767	472170	0.468982786014132	1.59836748424254	1.03867373252056e-05	0.380287658610617	1.46270528869353	1.09623720484228e-118	0.0306670629528873	1.03114214131095	0.740548224480216	0.941043453061804	FALSE
H7_EYELIDINFLAMMATION	GOUT	PGS002045	101	3486	9874	471063	0.390184732755389	1.47725366581777	0.00016763088329329	0.387939995446208	1.47394133844226	9.22474454767189e-124	-0.235354038419138	0.790291006715411	0.0163501318474466	0.189123945670192	FALSE
H7_EYELIDINFLAMMATION	J10_VOCALLARYNX	PGS002045	70	3517	7055	473882	0.309668151428357	1.36297273851976	0.0186685842213854	0.380197453104348	1.4625733505733	8.82166444362695e-120	0.0366437989059536	1.03732345927187	0.742726760488686	0.941600029922361	FALSE
H7_EYELIDINFLAMMATION	NEURODEGOTH	PGS002045	21	3566	2249	478688	0.324573433360397	1.38344039057957	0.143778245990304	0.382541841800602	1.46600621341395	3.76852555845398e-123	-0.252146724202481	0.77713070582047	0.252433398179497	0.692023176884239	FALSE
H7_EYELIDINFLAMMATION	F5_ORGANIC	PGS002045	11	3576	826	480111	0.729995528114969	2.07507132817296	0.0156730160099568	0.382259875435264	1.46559290724235	2.63404038554424e-123	-0.370093367479373	0.690669841524626	0.241315177350411	0.681841711258042	FALSE
H7_EYELIDINFLAMMATION	T2D_INCLAVO	PGS002045	152	3435	11662	469275	0.469698517211695	1.59951189521264	2.54229147532087e-07	0.378169927054748	1.45961094919338	6.90119963929855e-116	0.0702077667185816	1.07273103590978	0.377848689099567	0.785483830766789	FALSE
H7_EYELIDINFLAMMATION	O15_MATERN_CARE_PELVIC_ABNORM	PGS002045	11	2146	1818	258516	0.393080210525507	1.48153721944242	0.202463483315316	0.364155856898513	1.43929852128125	4.5001146918906e-67	-0.232505268040533	0.792545574173572	0.4638427725981	0.834188785637523	FALSE
H7_EYELIDINFLAMMATION	J10_ASTHMA_INCLAVO	PGS002045	555	3032	55675	425262	0.345190212861079	1.41225852385527	4.27393575452691e-12	0.375136749923577	1.45519039818814	2.11551102196388e-100	0.0334450864691924	1.03401066099093	0.446065659222051	0.824619952342602	FALSE
H7_EYELIDINFLAMMATION	CD2_BENIGN_MELANOCYTIC_EXALLC	PGS002045	31	3556	3384	477553	0.26136106569405	1.29869649554089	0.159712708997445	0.382393138465318	1.46578822960833	1.19727065444242e-122	-0.137808692871914	0.871265355076229	0.423853866357505	0.812024950620232	FALSE
H7_EYELIDINFLAMMATION	ASTHMA_IMMUNECOMORB	PGS002045	193	3394	17762	463175	0.34157501850054	1.40716215254126	1.50526389638085e-05	0.383368853386244	1.46721911901143	1.50481397928197e-117	-0.0515758134076433	0.949731644840415	0.463866480847637	0.834188785637523	FALSE
H7_EYELIDINFLAMMATION	AB1_HEPATITIS_OTHER_VIRAL	PGS002045	12	3575	1500	479437	0.166874073506686	1.1816054605072	0.566859957608469	0.382025697815431	1.46524973836649	4.18585529722746e-123	-0.263997041067526	0.767975812041913	0.361509669871012	0.77469349237031	FALSE
H7_EYELIDINFLAMMATION	E4_DM1	PGS002045	31	3556	2408	478529	0.485395291117393	1.62481715770783	0.0212329160156878	0.378698472961003	1.46038262450025	3.859962529706e-120	0.211212729415312	1.23517508518887	0.161798005785579	0.585403217150527	FALSE
H7_EYELIDINFLAMMATION	C3_FEMALE_GENITAL	PGS002045	15	2142	2079	258255	-0.171822642521063	0.842128517715266	0.520525456194163	0.363959524095869	1.43901596750692	7.83700735503695e-67	-0.116104741771875	0.890381958229233	0.643385144951815	0.910711224025694	FALSE
H7_EYELIDINFLAMMATION	VWXY20_DRUGS_MEDICAM_BIOLO_SUBST_CAUSI_ADVER_EFFEC_THERAPE_USE	PGS002045	36	3551	3055	477882	0.366229298496048	1.44228591873334	0.0429284340858525	0.381527743557695	1.464520292651	7.90935353476961e-122	-0.0594533135866425	0.942279524215706	0.700822254545647	0.928318749341835	FALSE
H7_EYELIDINFLAMMATION	R18_ABDOMI_PELVIC_PAIN	PGS002045	226	3361	22007	458930	0.357554401537143	1.42982834919234	8.69664152474348e-07	0.384359150044565	1.46867282088126	2.81959142405342e-117	-0.0538747601631608	0.947550770174787	0.418625876600025	0.80927025205493	FALSE
H7_EYELIDINFLAMMATION	FG_CEREBVASC	PGS002045	76	3511	7403	473534	0.25804307523323	1.29439457377155	0.0346802152927919	0.382772030536041	1.46634371037287	2.9380151456538e-121	-0.0770845885536809	0.925811537235292	0.485420044953849	0.845231404623336	FALSE
H7_EYELIDINFLAMMATION	I9_SAH	PGS002045	14	3573	843	480094	0.823771939848884	2.27908019847605	0.00237955433567022	0.381986535028794	1.46519235622725	5.08496455514141e-123	-0.206647808985587	0.813306038631631	0.450971416552757	0.826821783125022	FALSE
H7_EYELIDINFLAMMATION	K11_IBD	PGS002045	57	3530	5452	475485	0.390012667944248	1.47699950431151	0.00391022807107634	0.385394973455856	1.47019489473643	8.34157243533585e-124	-0.288929065451695	0.749065338129586	0.0302692434687759	0.269969457591238	FALSE
H7_EYELIDINFLAMMATION	Z21_PERSONAL_HISTORY_ALLERGY_ANALGESIC_AGENT	PGS002045	23	3564	1478	479459	0.665124136515751	1.94473191859786	0.00222916211543927	0.38170853191498	1.46478508480387	1.94564248814033e-122	-0.0745665422474866	0.928145711102471	0.696989377545679	0.927243226136426	FALSE
H7_EYELIDINFLAMMATION	G6_SLEEPAPNO_INCLAVO	PGS002045	28	3559	2251	478686	0.617972003163637	1.85516196174847	0.00136105371573729	0.382667772800704	1.46619084066747	5.91729845018627e-123	-0.180191237712313	0.835110491519598	0.331343312704932	0.754304765058902	FALSE
H7_EYELIDINFLAMMATION	C3_BLADDER	PGS002045	13	3574	1085	479852	0.0945278617285798	1.09913978664078	0.792183055118901	0.379789234186357	1.46197642230964	1.42333653532238e-121	0.402815793062873	1.496031286939	0.149344654216759	0.566665774591797	FALSE
H7_EYELIDINFLAMMATION	I9_VHD	PGS002045	44	3543	2976	477961	0.660944810978249	1.93662121127563	1.70860243304085e-05	0.383857027297982	1.46793555196584	3.48359659795454e-123	-0.210500604336763	0.810178565532508	0.156053363209081	0.577270489929164	FALSE
H7_EYELIDINFLAMMATION	AB1_WHOOPCOUGH	PGS002045	24	3563	3217	477720	-0.128765526979814	0.879180085389776	0.569676242184553	0.38030337762702	1.46272828116266	1.41864225939713e-121	0.133660843893325	1.14300509674055	0.504557994424284	0.853470269528432	FALSE
H7_EYELIDINFLAMMATION	E4_HYTHYNAS	PGS002045	69	3518	5963	474974	0.175657129266359	1.19202927662238	0.203027609611347	0.377589515498549	1.45876401993845	4.41543417825034e-118	0.159554229592237	1.17298787114992	0.138522944734752	0.550521291472462	FALSE
H7_EYELIDINFLAMMATION	VWXY20_COMPLICATIO_MEDICAL_SURGI_CARE	PGS002045	143	3444	13090	467847	0.279241252516013	1.32212627168645	0.00347633971828331	0.376447497920524	1.45709903668652	8.09474835513003e-115	0.095073239284742	1.09973939630347	0.225328605769857	0.665742278539826	FALSE
H7_EYELIDINFLAMMATION	K11_TONGUE	PGS002045	17	3570	1390	479547	0.168351734629793	1.18335276360204	0.58463481015786	0.379080947329973	1.46094129025387	5.54998005871695e-121	0.431241997037437	1.53916797898272	0.0502102136640248	0.349477385494274	FALSE
H7_EYELIDINFLAMMATION	J10_BRONCHITIS	PGS002045	95	3492	3206	477731	1.40705815650577	4.08392345105191	1.89136175991575e-41	0.390032996956379	1.47702953055755	1.45144238411762e-125	-0.358130781345631	0.69898165526721	0.00044272898697673	0.0143759065850473	TRUE
H7_EYELIDINFLAMMATION	I9_HYPERTENSION	PGS002045	1085	2502	122481	358456	0.063676889197662	1.06574798843552	0.112365285482784	0.360638284615253	1.43424457871077	1.26481508013537e-76	0.0663414417763806	1.06859151666923	0.0572517314644147	0.372374898099631	FALSE
H7_EYELIDINFLAMMATION	M13_OSTEOCHONDRO	PGS002045	109	3478	8831	472106	0.53037996048306	1.69957795841215	7.61641104265951e-08	0.388582945343959	1.47488931359271	4.53259200413758e-124	-0.256533033687427	0.773729435001003	0.00734856510090638	0.113494465279075	FALSE
H7_EYELIDINFLAMMATION	M13_GOUT	PGS002045	101	3486	9874	471063	0.390184732755389	1.47725366581777	0.00016763088329329	0.387939995446208	1.47394133844226	9.22474454767189e-124	-0.235354038419138	0.790291006715411	0.0163501318474466	0.189123945670192	FALSE
H7_EYELIDINFLAMMATION	K11_GASTRODUOULC	PGS002045	138	3449	11976	468961	0.33547749929188	1.39860806016097	0.000447652701944296	0.378094382642152	1.45950068790647	4.22036399396216e-116	0.0670561573657152	1.06935552867795	0.405085419679364	0.80168395403063	FALSE
H7_EYELIDINFLAMMATION	N14_LUMPNASBREAST	PGS002045	139	2018	11924	248410	0.392301552753647	1.48038405798953	2.39906983586033e-05	0.364649170868842	1.44000872251096	2.37555535471818e-63	-0.0288227021556672	0.971588709780614	0.73714062844232	0.939931339442239	FALSE
H7_EYELIDINFLAMMATION	I9_STR_EXH	PGS002045	60	3527	6621	474316	0.124513810712699	1.13259766233315	0.364198736060935	0.382581794195832	1.46606478504363	1.17511109610519e-121	-0.0812076037990761	0.922002260402374	0.509619030118078	0.855881829684074	FALSE
H7_EYELIDINFLAMMATION	M13_MUSCLE	PGS002045	14	3573	805	480132	0.918237084422172	2.50487061980407	0.000608743362852865	0.382564996182383	1.4660401582745	2.15447817550897e-123	-0.377952475842744	0.685263066441765	0.166797169304429	0.592741857790558	FALSE
H7_EYELIDINFLAMMATION	H8_MIDDLEMASTOID	PGS002045	196	3391	13164	467773	0.793588783196454	2.21131814448803	7.72336861391838e-27	0.398459574129413	1.48952842135841	1.68617172239229e-127	-0.33083850816902	0.718321162674098	4.76696835107016e-06	0.000322545171827454	TRUE
H7_EYELIDINFLAMMATION	F5_ANXIETY	PGS002045	16	3571	1128	479809	0.373691932845474	1.45308943237007	0.23744193774833	0.378731365578047	1.46043066109668	9.6826702057444e-121	0.414230870937334	1.51320644194913	0.033742251348871	0.286488306367425	FALSE
H7_EYELIDINFLAMMATION	F5_SEXDYS	PGS002045	11	3576	1278	479659	0.263599145416453	1.30160633684691	0.384399645579999	0.38210463588859	1.4653654069228	3.5813265491333e-123	-0.303677623343223	0.738098773915731	0.307330940408566	0.736264092360571	FALSE
H7_EYELIDINFLAMMATION	N14_BENIGNMAMDYSP	PGS002045	117	2040	10251	250083	0.316508100903205	1.37232735928229	0.00120720664801997	0.3710527910854	1.44925957935343	2.8655050689463e-66	-0.149789005062515	0.860889600610955	0.108986877764646	0.496893947471929	FALSE
H7_EYELIDINFLAMMATION	H7_KERATITIS	PGS002045	55	3532	1941	478996	1.36627607872991	3.92072301238466	5.63929718014745e-23	0.384561389176293	1.46896987403422	4.25428106886695e-123	-0.276535421440173	0.758406754796395	0.0238009900407777	0.235663294983745	FALSE
H7_EYELIDINFLAMMATION	R18_SYMPTOMS_SIGNS_ABNORMAL_CLINI_LABOR_FINDI_NOT_ELSEW_CLASSIFIED	PGS002045	920	2667	99265	381672	0.194195593098892	1.21433377503572	2.97002864224706e-06	0.360805173566773	1.43448395825908	1.08309785464598e-81	0.0754277922008103	1.07834535996155	0.0392891923417334	0.308820429805272	FALSE
H7_EYELIDINFLAMMATION	D3_OTHERBLOOD	PGS002045	19	3568	1341	479596	0.669028592684445	1.95233988194846	0.00504889307195711	0.384351080216718	1.46866096899225	2.05040726832916e-124	-0.629129893922504	0.533055414036786	0.00771787051917907	0.11764315976922	FALSE
H7_EYELIDINFLAMMATION	CD2_BENIGN_COLON_NOS_EXALLC	PGS002045	27	3560	1945	478992	0.510551616792649	1.66621005093857	0.0114586451004942	0.381767159131928	1.46487096359421	2.30700298599276e-122	-0.0763582550129173	0.926484229477107	0.676366390707716	0.920624139702107	FALSE
H7_EYELIDINFLAMMATION	K11_PERITONITIS	PGS002045	18	3569	2060	478877	0.0643973967568436	1.06651614461531	0.801069004234182	0.380985943545322	1.46372703045246	3.72073791175127e-122	0.0367594138952546	1.03744339634565	0.866773575881386	0.973506566273915	FALSE
H7_EYELIDINFLAMMATION	OTHER_ILD_CVD_COMORB	PGS002045	49	3538	4217	476720	0.202334099833604	1.22425696383944	0.234870412303889	0.377127066656845	1.45808957216793	1.67687422322901e-118	0.237587206965945	1.26818558658581	0.0533586056719805	0.359722064854697	FALSE
H7_EYELIDINFLAMMATION	JUVEN_ARTHR_COMORB	PGS002045	22	3565	1716	479221	0.260515883112222	1.29759932360439	0.347114956968435	0.380558842623524	1.46310200477251	1.64200102838166e-120	-0.0325707929651325	0.967953923077402	0.81585423167799	0.961315574441463	FALSE
H7_EYELIDINFLAMMATION	G6_NEURO	PGS002045	716	2871	64687	416250	0.488806840220041	1.63036976733896	4.56839502270117e-29	0.408592239392829	1.50469803879055	8.77474730811637e-114	-0.137541092967656	0.871498536800142	0.000720260539927692	0.0212571386524002	TRUE
H7_EYELIDINFLAMMATION	N14_FEMGENPAIN	PGS002045	28	2129	3148	257186	0.38165527929624	1.46470708323912	0.0495482036651916	0.365319768038055	1.44097471214267	5.68552495523247e-67	-0.17670574507108	0.838026341627482	0.355088313202181	0.770219106584268	FALSE
H7_EYELIDINFLAMMATION	L12_HYPERTROPHICSKIN	PGS002045	65	3522	2645	478292	1.2124818741785	3.36181791629471	2.730131070644e-20	0.393271039972164	1.48181996734766	7.43400262116047e-129	-0.700206883214473	0.496482579253859	2.28620506415249e-08	2.63277769941961e-06	TRUE
H7_EYELIDINFLAMMATION	I9_CHD	PGS002045	116	3471	12631	468306	0.0596094485411657	1.06142192570372	0.57790618411248	0.376230375205279	1.45678270173029	6.91299459528799e-116	0.153655053471323	1.16608857918761	0.0881822271096629	0.45321278345297	FALSE
H7_EYELIDINFLAMMATION	CD2_BENIGN_MELANOCYTIC_FACE	PGS002045	13	3574	1428	479509	0.248329503182745	1.28188224689344	0.371733349067011	0.38255061677803	1.46601907764183	2.10687471131965e-123	-0.37099795563593	0.690045352261272	0.166274665312825	0.591902540291923	FALSE
H7_EYELIDINFLAMMATION	I9_CONDUCTIO	PGS002045	22	3565	1808	479129	0.441587612699779	1.55517427405665	0.0463897779931619	0.381856198042568	1.4650013999159	1.10506847321816e-122	-0.113552397684734	0.892657422003587	0.600472676194626	0.895314180283011	FALSE
H7_EYELIDINFLAMMATION	N14_BREASTDISOTH	PGS002045	123	2034	8364	251970	0.677960758783236	1.96985662080359	9.37039586210014e-13	0.373062842499454	1.45217559530944	9.1467766007598e-67	-0.180004130592257	0.83526676125773	0.0462899697603698	0.335772819674739	FALSE
H7_EYELIDINFLAMMATION	R18_MOUTH_BREAT	PGS002045	21	3566	1833	479104	0.5114106400348	1.66764197904034	0.0277993811338374	0.381308305343414	1.46419895619124	2.51737560464094e-122	-0.0152980640147145	0.984818356938789	0.943853467560375	0.98936944481499	FALSE
H7_EYELIDINFLAMMATION	Z21_OTHER_SPECIAL_EXAM_INVES_PERSONS_WO_COMPLA_REPOR_DIAGNOSIS	PGS002045	32	3555	2406	478531	0.401978318440841	1.49477892318705	0.0596300871418681	0.377759070026838	1.45901138095374	1.66109869913414e-119	0.297040198484412	1.34586940027081	0.0429424395786751	0.323288861126368	FALSE
H7_EYELIDINFLAMMATION	K11_FISSANAL	PGS002045	77	3510	3793	477144	1.14443430657413	3.14066420113247	1.49192866876745e-22	0.385327302487744	1.47009540859079	4.67015364968772e-123	-0.176098312303594	0.838535540923915	0.118720883366775	0.514913613113818	FALSE
H7_EYELIDINFLAMMATION	R18_SYNCO_COLLAP	PGS002045	37	3550	4281	476656	-0.221582381990892	0.801249910866042	0.297567919927369	0.374982421051751	1.45496583762423	1.33857677966089e-117	0.510149216695573	1.66553970273546	0.000146430278118834	0.00589218943004168	TRUE
H7_EYELIDINFLAMMATION	N14_OTHDISMALEGEN	PGS002045	84	1346	6807	213796	0.66470542370821	1.94391780488812	2.75135058295042e-08	0.410155710644802	1.50705243094973	8.52748691326797e-56	-0.0362074825400396	0.964440168226773	0.739369989402105	0.940482129630698	FALSE
H7_EYELIDINFLAMMATION	CHRONNAS	PGS002045	14	3573	970	479967	0.716301687647313	2.04684930738881	0.0122839290104646	0.381377221459582	1.46429986657373	1.33921270913753e-122	-0.0901533738439955	0.913791022881093	0.734770867965446	0.9390240100133	FALSE
H7_EYELIDINFLAMMATION	N14_PROSTATITIS	PGS002045	27	1403	1987	218616	0.647503285780185	1.91076423636213	0.00127050255049289	0.410557091391815	1.50765745419447	3.95620040729432e-58	-0.144873883312197	0.865131393736784	0.435566271917639	0.81896852084343	FALSE
H7_EYELIDINFLAMMATION	I9_INTRACRA	PGS002045	17	3570	1135	479802	0.731809633350198	2.07883914250541	0.00269697126139255	0.383387718782165	1.46724679894211	8.44655214731434e-124	-0.479672596226397	0.618986016991976	0.0453305587501973	0.331864762989862	FALSE
H7_EYELIDINFLAMMATION	R18_ABNORMAL_BLOOD_P_READI_WO_DIAGNOSIS	PGS002045	13	3574	1135	479802	0.238321382772148	1.26911699962988	0.455579972129272	0.380203125053671	1.46258164623875	8.98284785977305e-122	0.190934927646914	1.21038068719917	0.384912807891437	0.789923145967593	FALSE
H7_EYELIDINFLAMMATION	E4_VIT_B_DEF	PGS002045	11	3576	531	480406	0.955992017694563	2.60124978921774	0.0024966031882522	0.383209291500743	1.46698502543906	6.62700216347994e-124	-0.655484003486778	0.519190711649849	0.0258376328081674	0.247413077690833	FALSE
H7_EYELIDINFLAMMATION	FG_CVD	PGS002045	1451	2136	158290	322647	0.149365252300763	1.16109700512051	7.04800086972608e-05	0.356918804365182	1.42891984308974	4.33946143311231e-64	0.0581852098310892	1.0599112835223	0.0759520170518389	0.424863545948015	FALSE
H7_EYELIDINFLAMMATION	K11_IBS	PGS002045	313	3274	23983	456954	0.608070543640494	1.83688379029349	5.80491352593099e-23	0.393202216664048	1.48171798710482	1.10086815067629e-119	-0.143389599800838	0.866416447455765	0.0126390891990663	0.161852597371875	FALSE
H7_EYELIDINFLAMMATION	AB1_SEPSIS_EXPLICIT	PGS002045	12	3575	1110	479827	0.393148213639528	1.48163797201258	0.22179565396212	0.380784103002661	1.46343162080815	3.34171800558e-122	0.0757582299971272	1.07870174490425	0.759514373783261	0.946433961139077	FALSE
H7_EYELIDINFLAMMATION	ASTHMA_EXCL	PGS002045	1942	1645	175512	305425	0.807379025422737	2.24202399126091	6.00532227350934e-111	0.483306378715853	1.62142659951929	2.04969207343339e-93	-0.1947803181261	0.823015439772116	1.65275369894288e-09	2.33725050831518e-07	TRUE
H7_EYELIDINFLAMMATION	ACUTE_RESPIRATORY_INFECTIONS	PGS002045	1183	2404	77682	403255	1.02079989679157	2.77541392098836	1.4758662544596e-165	0.469411800239815	1.59905335374451	3.90677291134723e-128	-0.28002461094571	0.755765141131983	5.87495011532286e-16	2.24595426275383e-13	TRUE
H7_EYELIDINFLAMMATION	R18_SYMPTOMS_SIGNS_INVOLVI_SKIN_SUBCU_TISSUE	PGS002045	40	3547	3800	477137	0.303647784237438	1.35479179302033	0.0897714942589732	0.379693501386543	1.4618364699126	1.26124859289657e-120	0.135643462736275	1.14527348811763	0.380728769979381	0.78733877587759	FALSE
H7_EYELIDINFLAMMATION	M13_DEFORMACQ	PGS002045	27	3560	1752	479185	0.798288630792508	2.22173546348403	3.89308302577558e-05	0.383458428860357	1.46735055174613	1.72426192208481e-123	-0.306903043542269	0.735721930441519	0.0960190177726257	0.470865695851266	FALSE
H7_EYELIDINFLAMMATION	O15_DELIVERY	PGS002045	20	2137	3381	256953	0.361225328634749	1.43508679059674	0.12365912841945	0.364134497386377	1.43926777889534	8.2411992119863e-67	-0.116209286366397	0.890288878474018	0.614640856215542	0.900871823597961	FALSE
H7_EYELIDINFLAMMATION	C3_UNCERTAIN_SECONDARY_EXALLC	PGS002045	22	3565	2670	478267	-0.0446107139622924	0.956369710751921	0.863677504180779	0.379383728760693	1.46138370312175	5.49134605684155e-121	0.280438981588653	1.32371076946986	0.163219991815767	0.587213081227461	FALSE
H7_EYELIDINFLAMMATION	IBD_INFECTIONS	PGS002045	24	3563	2414	478523	0.269611854357587	1.3094560924049	0.191531085402852	0.382837035872578	1.46643903363747	2.94631186823641e-123	-0.261979731031487	0.769526621060357	0.205718830514639	0.642032155186348	FALSE
H7_EYELIDINFLAMMATION	K11_DISLIVOTH	PGS002045	22	3565	1902	479035	0.232792612393191	1.26211970419878	0.365383474467476	0.378773764500536	1.46049258309578	1.59928811436526e-120	0.289642080361125	1.33594923997387	0.0879652809333074	0.45272671601504	FALSE
H7_EYELIDINFLAMMATION	COPD_COMORB	PGS002045	1319	2268	131506	349431	0.393543426491566	1.48222365010732	2.71420565338467e-26	0.401434044013825	1.49396557460761	1.5504063406916e-86	-0.058368228765474	0.943302532349654	0.0811460534946102	0.437560702580744	FALSE
H7_EYELIDINFLAMMATION	Z21_PERSONAL_HISTORY_OTH_DISEA_CONDI	PGS002045	108	3479	11213	469724	0.142625469124905	1.15329777514245	0.188867563524206	0.377887107436772	1.45919820095174	3.73367649736471e-117	0.105736720902457	1.11152919557633	0.254011871163813	0.693671297474472	FALSE
H7_EYELIDINFLAMMATION	Z21_EXAM_OBSER_OTH_REASO	PGS002045	21	3566	1640	479297	0.637907905379448	1.89251740928216	0.00487451883891076	0.381848364099345	1.46498992322307	1.25756096149436e-122	-0.113621156998431	0.892596045602007	0.588363410437003	0.890719310640588	FALSE
H7_EYELIDINFLAMMATION	D3_APLASTICANDOTHANAEMIA	PGS002045	112	3475	9384	471553	0.476426925865632	1.61031035236827	3.32197940691656e-06	0.380936412291075	1.46365453201225	7.11761748418094e-119	0.00959516792429364	1.00964134913535	0.915498438930053	0.98368608147061	FALSE
H7_EYELIDINFLAMMATION	G6_MS	PGS002045	18	3569	1869	479068	0.358468239967474	1.43113557849382	0.131333230603812	0.382700197419359	1.4662383821171	2.45126111898e-123	-0.320600001184921	0.725713477472223	0.173883623497788	0.602624354816805	FALSE
H7_EYELIDINFLAMMATION	L12_OTHPIGMENTATION	PGS002045	42	3545	2045	478892	0.983066413468102	2.67263910604532	4.45194069209933e-10	0.387293322849196	1.47298848909308	1.16992422817252e-125	-0.576995786022557	0.56158295022208	0.000269851645753248	0.00961439749864819	TRUE
H7_EYELIDINFLAMMATION	N14_OTHNONINFUTER	PGS002045	43	2114	3815	256519	0.192889060297858	1.21274824412685	0.2700724486493	0.35877225528892	1.43157073178003	4.8493198850883e-64	0.192446298276717	1.21221140411809	0.165588673743331	0.590939294973755	FALSE
H7_EYELIDINFLAMMATION	Q17_LVOTO_BROAD	PGS002045	14	3573	920	480017	0.643982847182218	1.90404933482719	0.0245898131314765	0.381143900981486	1.46395825528279	2.02398054521661e-122	0.015461852629405	1.01558200553622	0.951347402892731	0.99061612318818	FALSE
H7_EYELIDINFLAMMATION	D3_NUTRIANAEMIA	PGS002045	151	3436	11810	469127	0.557644932151637	1.74655439888512	2.44703983595037e-10	0.382140856011518	1.46541848359919	2.45847629737598e-118	-0.0161073711207978	0.984021658874504	0.838441248232516	0.966296199975836	FALSE
H7_EYELIDINFLAMMATION	K11_OESOBST	PGS002045	11	3576	816	480121	0.570921031061711	1.76989643055271	0.0588645777233057	0.382426953051748	1.46583779546913	2.37408266481447e-123	-0.414196679057977	0.660870959005293	0.163825852172015	0.588354111754668	FALSE
H7_EYELIDINFLAMMATION	AB1_VIRAL_OTHER_INTEST_INFECTIONS	PGS002045	22	3565	1610	479327	0.674285982441711	1.96263112247351	0.00225751412732047	0.382084294401476	1.46533559951442	9.99927186346413e-123	-0.160332473593299	0.851860520750896	0.420120075323241	0.810122515795274	FALSE
H7_EYELIDINFLAMMATION	J10_PNEUMONIA	PGS002045	122	3465	11630	469307	0.30644751836841	1.35859016457772	0.00190753707811783	0.381369316489262	1.4642882913725	5.68373520431575e-119	-0.00859339545897335	0.99144342222533	0.923788446957017	0.985807336637972	FALSE
H7_EYELIDINFLAMMATION	PDSTRICT	PGS002045	17	3570	817	480120	0.661414736233616	1.93753149235817	0.0358382872315861	0.379072133640453	1.46092841402767	5.75320660162014e-121	0.466666048884927	1.59466877307076	0.0450721972575763	0.330873722017341	FALSE
H7_EYELIDINFLAMMATION	E4_THYTOXNAS	PGS002045	13	3574	740	480197	0.60845968985014	1.83759874576013	0.0689556237312536	0.379595300819782	1.46169292379101	2.11921892727697e-121	0.347140038110615	1.41501486750492	0.118685176045209	0.514843197188274	FALSE
H7_EYELIDINFLAMMATION	I9_PAROXTAC	PGS002045	24	3563	2764	478173	0.10423101354774	1.10985681726369	0.619765313855877	0.382035532571303	1.46526414881082	9.59936881824614e-123	-0.134289508050249	0.874336900387271	0.514985034290218	0.858592871241118	FALSE
H7_EYELIDINFLAMMATION	H8_EXTOTITIS	PGS002045	236	3351	11723	469214	1.09556475663879	2.99087132094812	1.86205865429107e-58	0.401752950084941	1.49444208527642	3.31615980414743e-128	-0.348107369925705	0.706023066500419	2.19980003640067e-07	2.06965272005513e-05	TRUE
H7_EYELIDINFLAMMATION	H8_INNER	PGS002045	112	3475	6363	474574	0.796918353252727	2.21869315415919	4.46291441697963e-16	0.387562816442207	1.47338550354749	2.826276815765e-123	-0.22290392234389	0.800191726146908	0.0178619040133411	0.19826124890069	FALSE
H7_EYELIDINFLAMMATION	HYPOTHYROIDISM	PGS002045	69	3518	6002	474935	0.168935911041789	1.18404425232964	0.220992409202788	0.377588363767147	1.45876233983509	4.37959776081049e-118	0.160184659107685	1.1737275904711	0.137525334766407	0.548857069063914	FALSE
H7_EYELIDINFLAMMATION	M13_ARTHROSIS	PGS002045	313	3274	25154	455783	0.331251186067784	1.39270957761812	2.95002890990943e-07	0.377229116769968	1.45823837796641	7.25954011143592e-110	0.0441489633461879	1.04513803055143	0.436258134278081	0.819456784710755	FALSE
H7_EYELIDINFLAMMATION	APPENDICITIS_BROAD	PGS002045	71	3516	9114	471823	0.00932980179546032	1.00937346006494	0.943862267482226	0.379145799203452	1.46103603810584	3.43774614230459e-119	0.101221734267245	1.10652196840161	0.37533369710064	0.783699656873272	FALSE
H7_EYELIDINFLAMMATION	AB1_DERMATOPHYTOSIS	PGS002045	323	3264	18926	462011	0.948771475964634	2.58253500332078	8.95618703181478e-58	0.406579328830249	1.50167226254491	5.22217275276354e-128	-0.289199745766857	0.748862608326505	4.46736617432912e-07	3.92908966105413e-05	TRUE
H7_EYELIDINFLAMMATION	PULM_IMMUNECOMORB	PGS002045	193	3394	17762	463175	0.34157501850054	1.40716215254126	1.50526389638085e-05	0.383368853386244	1.46721911901143	1.50481397928197e-117	-0.0515758134076433	0.949731644840415	0.463866480847637	0.834188785637523	FALSE
H7_EYELIDINFLAMMATION	E4_ENDOGLAND	PGS002045	41	3546	3649	477288	0.558501715963504	1.74805145965777	0.000551128172965298	0.382667270213652	1.46619010377912	1.37951355704484e-122	-0.127472235175039	0.880317857366132	0.420193763627438	0.810122515795274	FALSE
H7_EYELIDINFLAMMATION	E4_OBESITYNAS	PGS002045	22	3565	2969	477968	-0.0423332469362364	0.958550293392878	0.859188363792277	0.380457660478103	1.46295397246194	9.25609265623377e-122	0.126913686436208	1.13531902012162	0.549199197360874	0.873704129126293	FALSE
H7_EYELIDINFLAMMATION	ST19_INJURI_KNEE_LOWER_LEG	PGS002045	48	3539	5466	475471	0.142948551674045	1.15367044572601	0.369113665029607	0.38053560721169	1.46306800938983	7.68583999504302e-121	0.0417686681437635	1.04265325193793	0.76145315783617	0.94699467572807	FALSE
H7_EYELIDINFLAMMATION	O15_MATERN_HYPERT_UNS	PGS002045	20	2137	2711	257623	0.113169512513535	1.11982174065871	0.617319637149489	0.365064717366735	1.44060723743931	3.7766292601066e-67	-0.227006231667691	0.796915816160122	0.322148075983229	0.747067395998456	FALSE
H7_EYELIDINFLAMMATION	ASTHMA_COMORB	PGS002045	1418	2169	141114	339823	0.395677406381947	1.48539006289869	4.44680289326201e-27	0.405597234328425	1.50019820242397	3.54937797116073e-84	-0.0652852793202925	0.936800175536043	0.0477284217089489	0.34113655920204	FALSE
H7_EYELIDINFLAMMATION	L12_RADIATIONRELATEDSKIN	PGS002045	154	3433	6570	474367	1.03165586780348	2.8057078716693	1.35406771673211e-33	0.386874004083234	1.47237096685593	2.54618983891429e-121	-0.131453365780672	0.876820164008219	0.0997401145914813	0.478991420087968	FALSE
H7_EYELIDINFLAMMATION	J10_INFLUPNEU	PGS002045	123	3464	11724	469213	0.299062002225189	1.34859323666233	0.00251257995406866	0.380689198710744	1.46329274145663	1.6738222055245e-118	0.0113893255686474	1.01145443087083	0.898535670773958	0.979624786543774	FALSE
H7_EYELIDINFLAMMATION	D3_ANAEMIA_IRONDEF_NAS	PGS002045	124	3463	10071	470866	0.520281162634944	1.68250063951534	9.55081738206096e-08	0.380905203566177	1.46360885393339	1.77534437654746e-118	0.0153089968003206	1.01542677977064	0.85941508414163	0.971729278532619	FALSE
H7_EYELIDINFLAMMATION	ST19_INJURI_ELBOW_FOREA	PGS002045	32	3555	4047	476890	-0.00205926381077124	0.997942855018291	0.991094653017391	0.382294992268765	1.46564437512814	1.51298473480182e-122	-0.119938725991793	0.886974783552283	0.483900825013989	0.844212963027681	FALSE
H7_EYELIDINFLAMMATION	L12_FOLLICULARCYST	PGS002045	117	3470	8644	472293	0.523484654328093	1.68789915877676	7.412424006442e-07	0.376247998764073	1.45680837565212	9.88653977953778e-116	0.131080955402809	1.14006007159856	0.132948245320501	0.541519634880052	FALSE
H7_EYELIDINFLAMMATION	ST19_SEQUEL_INJURI_POISO_OTHER_CONSE_EXTER_CAUSES	PGS002045	11	3576	1717	479220	-0.181485057414359	0.834030707785647	0.605052614867874	0.38040668025115	1.46287939263747	5.4862857741055e-122	0.206154640226029	1.22894323336122	0.404887088220365	0.801500728317927	FALSE
H7_EYELIDINFLAMMATION	G6_EPLEPSY	PGS002045	33	3554	5113	475824	-0.0778574206425573	0.925096316779322	0.676127520003278	0.381289631294081	1.46417161392299	9.15292430359717e-122	-0.00835542293520906	0.991679386594091	0.958748522242287	0.992515317209154	FALSE
H7_EYELIDINFLAMMATION	ASTHMA_PSYCH_COMORB	PGS002045	428	3159	43735	437202	0.366153285791661	1.44217629084677	1.87505142130167e-11	0.388110948643136	1.47419333496534	2.63619326836374e-112	-0.0619855497397942	0.939896468441495	0.211480088582149	0.649186609985701	FALSE
H7_EYELIDINFLAMMATION	I9_SAHANEUR	PGS002045	16	3571	950	479987	0.746054075363469	2.10866295362028	0.00667864716733201	0.38084857350076	1.46352597201508	3.41669436873117e-122	0.107090932679121	1.1130354611742	0.67086240000923	0.918642742620575	FALSE
H7_EYELIDINFLAMMATION	CD2_BENIGN_RECTUM	PGS002045	12	3575	1125	479812	0.28845217688928	1.33436053472541	0.31961520713003	0.382344542941685	1.4657170005925	2.70830034053458e-123	-0.355349882345412	0.700928157912722	0.213312282384561	0.651432971863606	FALSE
H7_EYELIDINFLAMMATION	M13_BONEDISNAS	PGS002045	13	3574	1014	479923	0.48836884215404	1.62965582489812	0.114165858622198	0.380923518895663	1.46363566065728	2.33369402204818e-122	0.0855419276736448	1.08930723250476	0.768730384566916	0.948722628327755	FALSE
H7_EYELIDINFLAMMATION	J10_ASTHMA_OTHER_THAN_NONALLERGIC	PGS002045	158	3429	14148	466789	0.312572993589714	1.36693771522307	0.000642012160454487	0.374211744487561	1.45384496152342	7.03579750709206e-113	0.130737582942329	1.13966867356818	0.0754616447283691	0.423686685991416	FALSE
H7_EYELIDINFLAMMATION	H7_CORNEALOTH	PGS002045	20	3567	1046	479891	0.898467693497924	2.45583713137172	0.000222933339639422	0.380993018029401	1.46373738560266	4.87381662202511e-122	-0.0407517026315366	0.960067482584881	0.832148776936162	0.965476910888597	FALSE
H7_EYELIDINFLAMMATION	ST19_INJURI_HIP_THIGH	PGS002045	20	3567	1392	479545	0.500603539896956	1.64971664010832	0.0488356612143842	0.380379278558252	1.4628393078148	1.01701362125147e-121	0.124883228066526	1.13301614085638	0.552984869010496	0.87525156854921	FALSE
H7_EYELIDINFLAMMATION	CD2_BENIGN_OTHERDIGESTIVE	PGS002045	14	3573	1132	479805	0.324040922471387	1.38270388962208	0.250988139594483	0.381360217144095	1.46427496736853	1.32139293789509e-122	-0.0411673488728778	0.959668517064314	0.879609475199177	0.975695857332128	FALSE
H7_EYELIDINFLAMMATION	H7_GLAUCOMA	PGS002045	134	3453	6753	474184	0.760356474892289	2.13903859815838	7.79874484475184e-15	0.376714640133888	1.45748834134581	7.06199718629715e-115	0.0406140370908857	1.04145006686696	0.582409776109319	0.888668910677771	FALSE
H7_EYELIDINFLAMMATION	ST19_FRACT_FEMUR	PGS002045	17	3570	978	479959	0.699755923789213	2.01326125831814	0.00892039783258547	0.380829355675509	1.46349784649895	4.05624927473296e-122	0.0632266448682738	1.06526824945515	0.784403047338247	0.95319661330588	FALSE
H7_EYELIDINFLAMMATION	C3_BREAST	PGS002045	67	2090	8200	252134	-0.154017678366835	0.857256865976151	0.261055628746657	0.359901189397566	1.43318779341435	7.5902954831347e-64	0.104486119702846	1.1101399846864	0.387039670850823	0.791017953429201	FALSE
H7_EYELIDINFLAMMATION	M13_DORSOPATHYOTH	PGS002045	732	2855	46653	434284	0.926114195286546	2.52467968003155	1.0177409511517e-104	0.437597996439645	1.5489820859262	1.36840659000379e-130	-0.287538636257982	0.750107584860946	1.16098350590564e-12	2.73972996554128e-10	TRUE
H7_EYELIDINFLAMMATION	SLEEP	PGS002045	122	3465	8963	471974	0.640310370552412	1.89706958247644	1.65545544726793e-11	0.385581825087237	1.47046962871741	1.54949765137581e-121	-0.126481248456221	0.881190673074078	0.154385216186275	0.574832346856378	FALSE
H7_EYELIDINFLAMMATION	E4_DMNASNOCOMP	PGS002045	11	3576	923	480014	0.516852050642462	1.67674103719954	0.0877802045117598	0.382223832163709	1.46554008343118	3.19394742808651e-123	-0.33454068359656	0.715666728339177	0.250132188906283	0.690266259535292	FALSE
H7_EYELIDINFLAMMATION	E4_HYTHY_AI_STRICT	PGS002045	65	3522	5799	475138	0.156449220201402	1.16935138138374	0.265678853259646	0.378448493043622	1.46001760379826	9.02937133920756e-119	0.129102981410456	1.13780729113229	0.247935655941351	0.688150926449614	FALSE
H7_EYELIDINFLAMMATION	VWXY20_SURGI_OPERA_OTHER_SURGI_PROCED_CAUSE_ABNORMAL_REACTION_PATIENT_COMPLICATION_WO_MENTION_MISAD_TIME_PROCED	PGS002045	94	3493	9242	471695	0.164391310535474	1.17867545298544	0.173999998599404	0.375540024163506	1.45577735733472	6.0211134997756e-116	0.184664966011065	1.20281538857589	0.0501459804522874	0.349231370300701	FALSE
H7_EYELIDINFLAMMATION	F5_EATOTH	PGS002045	11	3576	796	480141	0.853062521450814	2.34682305362434	0.00552989665509432	0.381842833395769	1.46498182082047	5.55409577597047e-123	-0.232985286784148	0.792165228736572	0.41774676669084	0.808644024747486	FALSE
H7_EYELIDINFLAMMATION	K11_OTHILEUS	PGS002045	16	3571	1103	479834	0.657590872421351	1.93013678299061	0.0104825465014834	0.381843434445531	1.4649827013477	7.62698758977059e-123	-0.147603020464089	0.86277355041125	0.549195212213436	0.873704129126293	FALSE
H7_EYELIDINFLAMMATION	R18_SYMPTOMS_SIGNS_INVOLVI_COGNITION_PERCEP_EMOTIONAL_STATE_BEHVI	PGS002045	27	3560	3410	477527	-0.150103535886176	0.860618866875078	0.523264061950018	0.378678682956765	1.4603537238079	2.06510304544457e-120	0.335039982943973	1.39799628011198	0.0651721068807387	0.396020538083262	FALSE
H7_EYELIDINFLAMMATION	I9_CEREBVASC	PGS002045	81	3506	8068	472869	0.220938562264079	1.24724680019055	0.0644620313772474	0.382132701343975	1.46540653364737	1.18706640210199e-120	-0.0444947817240931	0.956480591260223	0.675550708719625	0.920281268118595	FALSE
H7_EYELIDINFLAMMATION	K11_LICHEN_PLANUS_WIDE	PGS002045	13	3574	1059	479878	0.437645160316236	1.54905514364897	0.115832521182047	0.382157843380526	1.46544337741516	4.01737709995122e-123	-0.239800378803361	0.78678490433555	0.38256652887443	0.788296413222491	FALSE
H7_EYELIDINFLAMMATION	N14_FEMALEGENINF	PGS002045	72	2085	7031	253303	0.372187147605821	1.45090448918777	0.00240972387514963	0.368599256654308	1.44570812965954	7.25971356639203e-67	-0.172464732480094	0.841587969008847	0.148749213410671	0.565939150624829	FALSE
H7_EYELIDINFLAMMATION	AB1_ZOSTER	PGS002045	140	3447	8520	472417	0.781538608522034	2.18483128075858	4.92044362653235e-19	0.389581497864095	1.47636280358986	1.50655339865241e-123	-0.21428096027002	0.807121584064946	0.0107853616771267	0.146264989210856	FALSE
H7_EYELIDINFLAMMATION	N14_HYPERTROPHYBREAST_BOTH	PGS002045	17	3570	1311	479626	0.690370767866932	1.9944548759524	0.00471032645839468	0.382415602482032	1.46582115746947	3.42551961991126e-123	-0.256378922978225	0.773848684181513	0.29414609224142	0.727486997045286	FALSE
H7_EYELIDINFLAMMATION	ST19_FRACT_LOWER_LEG_INCLU_ANKLE	PGS002045	34	3553	3597	477340	0.121466410038666	1.12915143713503	0.532461072360653	0.379988813155782	1.46226823117582	6.49153642488378e-121	0.105467185942462	1.11122963997124	0.501039128228598	0.851975262625194	FALSE
H7_EYELIDINFLAMMATION	AB1_VIRAL_SKIN_MUCOUS_MEMBRANE	PGS002045	515	3072	47608	433329	0.526777037254314	1.69346552742866	2.67908059399192e-26	0.400443806551142	1.49248692615505	8.2120891769092e-117	-0.138712327564868	0.870478405085819	0.0028027207986871	0.0583055401704745	FALSE
H7_EYELIDINFLAMMATION	G6_SLEEPDISOTH	PGS002045	120	3467	8677	472260	0.666320428401207	1.94705977773334	2.5769319171027e-12	0.386598926149112	1.47196600579259	2.92923718871542e-122	-0.157740963255698	0.854070989085275	0.0788101636917734	0.432178447617964	FALSE
H7_EYELIDINFLAMMATION	WEIGHTLOSS	PGS002045	21	3566	2334	478603	0.209939981073788	1.23360401814627	0.338426635087713	0.383029002553524	1.46672056809332	1.91404822402668e-123	-0.319313186994449	0.726647936982183	0.139557765276322	0.552317229166321	FALSE
H7_EYELIDINFLAMMATION	NEURO_COMORBIDITIES	PGS002045	2052	1535	226530	254407	0.256004324387803	1.29175831399152	2.78901564310933e-12	0.354534136540788	1.4255164035655	1.53640361579755e-45	0.0442928263620683	1.04528839807642	0.176325249272165	0.60587630081018	FALSE
H7_EYELIDINFLAMMATION	THYROID_DISORDER_IBD	PGS002045	21	3566	1303	479634	0.539978832090031	1.71597053829055	0.0382046835797737	0.379152012603922	1.46104511613605	8.05498610550525e-121	0.277553921621273	1.31989728822666	0.134649401672589	0.544350191371775	FALSE
H7_EYELIDINFLAMMATION	E4_OBESITY_HYPER	PGS002045	137	3450	12408	468529	0.392655165654879	1.48090763345727	1.64786884885661e-05	0.384197658757527	1.46843566216723	3.40682534982361e-120	-0.0799618526597681	0.923151561491652	0.34357307709244	0.762263924817243	FALSE
H7_EYELIDINFLAMMATION	DM2_RETINOPATHY	PGS002045	14	3573	786	480151	0.807109841064015	2.24142055469207	0.00370815385973961	0.381922785008328	1.46509895316181	9.08171498396284e-123	-0.213210165505155	0.807986308520358	0.349997559157516	0.766493919392335	FALSE
H7_EYELIDINFLAMMATION	C3_MALE_GENITAL_EXALLC	PGS002045	21	1409	3593	217010	-0.356215813231629	0.700321465286617	0.141179113176981	0.408283835576082	1.50423405572308	9.68313980558639e-58	-0.00782709467741211	0.992203457265185	0.970229794625065	0.994360562995007	FALSE
H7_EYELIDINFLAMMATION	AB1_VARICELLA	PGS002045	185	3402	24746	456191	0.182963675090232	1.20077078939804	0.0196560980692684	0.387361933774242	1.47308955566299	8.77942470318484e-121	-0.122912419851398	0.884341109895167	0.0991320483715216	0.477619575013992	FALSE
H7_EYELIDINFLAMMATION	I9_MI_STRICT	PGS002045	94	3493	10915	470022	-0.0324140639976078	0.968105641385394	0.789544465142587	0.375435736759026	1.45562554600876	4.44354267561077e-116	0.21596761981257	1.24106219252365	0.0284874110176971	0.261319846134782	FALSE
H7_EYELIDINFLAMMATION	C3_PROSTATE_EXALLC	PGS002045	20	1410	3064	217539	-0.344381911096846	0.708658231919232	0.17958710327314	0.407185670819395	1.50258306559279	1.79741862418983e-57	0.0675648493102175	1.06989963960189	0.752523371821576	0.944490675210471	FALSE
H7_EYELIDINFLAMMATION	Z21_PRESENCE_OTH_FUNCTIONAL_IMPLANTNTS	PGS002045	50	3537	4578	476359	0.00629251302028981	1.00631235247185	0.970433028373782	0.377033121208719	1.45795259772383	3.18801557186822e-118	0.222085886604059	1.24867861802503	0.0588141417125737	0.377369849984627	FALSE
H7_EYELIDINFLAMMATION	G6_MIGRAINE	PGS002045	242	3345	19986	460951	0.567869761055855	1.76450422937512	1.05924774281607e-16	0.394239435412759	1.48325565008994	5.5510905465225e-123	-0.194364422172357	0.823357799751515	0.0029679278490822	0.0608266099277233	FALSE
H7_EYELIDINFLAMMATION	ST19_INJURY_POISO_CERTA_OTHER_CONSE_EXTER_CAUSES	PGS002045	343	3244	38474	442463	0.183251872397753	1.2011168981779	0.00295348409335121	0.376684157879982	1.45744391449325	2.05292746476969e-108	0.0424320920697248	1.04334520255467	0.43196093442005	0.816908358553875	FALSE
H7_EYELIDINFLAMMATION	N14_RENALTUB	PGS002045	107	3480	9174	471763	0.317919374320125	1.37426545567404	0.00324871874441284	0.378898441451729	1.46067468420995	9.61450408847173e-118	0.067292004042679	1.06960776236895	0.465999071759611	0.835135581560532	FALSE
H7_EYELIDINFLAMMATION	J10_UPPERDIS	PGS002045	657	2930	59807	421130	0.526934568672272	1.69373232246821	8.87501053749895e-31	0.393363176849946	1.48195650390282	2.42988300467767e-107	-0.0741798936115016	0.928504646762184	0.0759162240642418	0.424804112453498	FALSE
H7_EYELIDINFLAMMATION	AB1_HELMINTIASES	PGS002045	13	3574	721	480216	0.989416230523586	2.68966387028981	0.000794968299121098	0.381236348867887	1.46409360138541	1.49986872569436e-122	0.0296793576332027	1.03012417953851	0.91691985409129	0.984135064544393	FALSE
H7_EYELIDINFLAMMATION	E4_DM1_STRICT	PGS002045	14	3573	1374	479563	0.476639862140138	1.61065328236533	0.0789293846465536	0.382109246072746	1.46537216254276	5.0810895222137e-123	-0.22316560427626	0.799982357824892	0.370292128592034	0.780138298050541	FALSE
H7_EYELIDINFLAMMATION	E4_GLUCOPANCREAS	PGS002045	12	3575	710	480227	0.927543548031336	2.52829091811363	0.00174039800571264	0.381651347109552	1.46470132374875	7.78939282552711e-123	-0.120091411931268	0.88683936531266	0.663388709670146	0.91677206508357	FALSE
H7_EYELIDINFLAMMATION	H7_CHOROIDRETINA	PGS002045	113	3474	9149	471788	0.405800401144627	1.50050302388018	6.37578867951095e-05	0.382782428338562	1.46635895720447	1.40442649433007e-119	-0.0603520872231424	0.941433008691029	0.482587910562864	0.843533729060409	FALSE
H7_EYELIDINFLAMMATION	E4_OVARDYS	PGS002045	18	2139	1931	258403	0.478651761290533	1.6138970162743	0.0438517660165722	0.365509320353298	1.44124787812437	2.25683245434701e-67	-0.299639408218239	0.741085401812639	0.2242688478989	0.664520891536946	FALSE
H7_EYELIDINFLAMMATION	PULM_INFECTIONS	PGS002045	1253	2334	85923	395014	0.976667990643364	2.65559302316505	5.06143439216754e-155	0.468142344041843	1.59702471346114	1.10000047018372e-123	-0.260573081759506	0.770609836795344	2.09429080194256e-14	6.49162225657266e-12	TRUE
H7_EYELIDINFLAMMATION	ST19_FRACT_WRIST_HAND_LEVEL	PGS002045	11	3576	1661	479276	-0.17806607131417	0.836887127429726	0.624275957715728	0.380455100457124	1.46295022727388	4.32035121965785e-122	0.247458001432886	1.28076557093536	0.39909657714822	0.798053984726001	FALSE
H7_EYELIDINFLAMMATION	O15_PREG_BIRTH_PUERP	PGS002045	181	1976	24354	235980	0.351884463756948	1.42174425123968	4.0210229163855e-05	0.365819470249638	1.44169495033049	1.19313386664995e-62	-0.0321655280936034	0.968346280298614	0.677053325575579	0.920928066743504	FALSE
H7_EYELIDINFLAMMATION	M13_RHEUMA_INCLAVO	PGS002045	34	3553	2265	478672	0.530193327920083	1.69926079141956	0.00565521662518178	0.381063043274642	1.46383988776088	1.33722626166751e-121	-0.0538800072644327	0.94754579829298	0.735493617311804	0.939359160746698	FALSE
H7_EYELIDINFLAMMATION	O15_CONCEPT_ABNORM	PGS002045	12	2145	2043	258291	0.16301963434818	1.17705980026353	0.583920973424373	0.363886630403228	1.43891107614228	6.23917732812372e-67	-0.14984097574635	0.860844860752295	0.611600741704685	0.899847225000758	FALSE
H7_EYELIDINFLAMMATION	Z21_OUTCO_DELIV	PGS002045	72	2085	13832	246502	0.166321474388506	1.1809526867494	0.235577452482575	0.359085281787949	1.43201892149828	1.7469169472683e-63	0.126754536065237	1.13513834805579	0.284324868168096	0.719942234945563	FALSE
H7_EYELIDINFLAMMATION	ILD_SYST_AUTO_DISEASES	PGS002045	254	3333	21866	459071	0.507816500775152	1.66165899980331	4.03905733134419e-14	0.394502210527912	1.48364546397864	2.38375389857102e-122	-0.205756754792582	0.814031061356849	0.0011026756622074	0.0293487273955076	TRUE
H7_EYELIDINFLAMMATION	J10_SEPTDEV	PGS002045	29	3558	3341	477596	0.23906305171934	1.27005861343856	0.240594727956148	0.380655819221661	1.46324389830773	1.68143670490471e-121	0.0492813634163723	1.0505158859003	0.768280049583461	0.948604329508935	FALSE
H7_EYELIDINFLAMMATION	N14_POSTMENBLEED	PGS002045	91	2066	7136	253198	0.167684607424138	1.18256358005173	0.163576592790426	0.356820469755837	1.42877933772357	5.13677166517632e-62	0.145380942488879	1.15648003875041	0.156931720142647	0.57864538154526	FALSE
H7_EYELIDINFLAMMATION	CD2_BENIGN_LIPO_SKIN_TRUNK	PGS002045	19	3568	1880	479057	0.316493893929955	1.3723078628027	0.188123357443451	0.38186904045247	1.4650202141852	9.54981175801274e-123	-0.146855392554461	0.863418825179883	0.518403853415754	0.860253514397378	FALSE
H7_EYELIDINFLAMMATION	COPD_HOSPITAL_ASTHMA_INF	PGS002045	32	3555	1508	479429	1.04111803532133	2.83238194782933	7.66960137138672e-09	0.383058120130989	1.46676327606486	4.50552822141169e-123	-0.207475534780359	0.812633122777736	0.223351932996534	0.663346449438225	FALSE
H7_EYELIDINFLAMMATION	COPD_CVDMETABOCOMORB	PGS002045	520	3067	47860	433077	0.322967719571346	1.38122076378767	4.17286780662144e-10	0.383249580684805	1.4670441302594	2.62371290641803e-106	-0.0143604451615043	0.985742174223814	0.753390369844984	0.944701312467858	FALSE
H7_EYELIDINFLAMMATION	CD2_NEOPLASM	PGS002045	582	3005	66297	414640	0.0217586464230014	1.02199709204774	0.666652979526883	0.357029194024623	1.42907758977123	4.22410506920889e-90	0.143681958452806	1.15451686579853	0.000813897103059741	0.0232778630812258	TRUE
H7_EYELIDINFLAMMATION	H7_RETIVASCOCCLUSION	PGS002045	13	3574	902	480035	0.508253077170823	1.66238459927855	0.083383351303013	0.383710695774805	1.46772076243622	3.54513761139631e-124	-0.740166925164061	0.477034279849194	0.00871529454012966	0.127309756623803	FALSE
H7_EYELIDINFLAMMATION	R18_SYMPTOMS_SIGNS_INVOLVI_DIGES_SYSTEM_ABDOMEN	PGS002045	354	3233	34799	446138	0.293973507615774	1.34174835708311	1.110324748684e-06	0.37903453982464	1.46087349318631	2.1257206670054e-109	0.0175339538023392	1.01768857596089	0.741986108462822	0.941472809224602	FALSE
H7_EYELIDINFLAMMATION	M13_SPINSTENOSIS	PGS002045	12	3575	1216	479721	0.215440411013924	1.24040806606184	0.456940865558129	0.382471951982604	1.46590375808685	2.19952011773122e-123	-0.392673668333646	0.675249066788781	0.177159813188363	0.607036080635385	FALSE
H7_EYELIDINFLAMMATION	R18_ABNORMALITI_HEART_BEAT	PGS002045	40	3547	3489	477448	0.291257151495804	1.33810863634873	0.102253983108412	0.379534668808342	1.46160430109565	1.99849777362191e-120	0.131269114909325	1.14027460492164	0.365104924354271	0.776941995183089	FALSE
H7_EYELIDINFLAMMATION	E4_DM2	PGS002045	161	3426	12169	468768	0.500002401824661	1.64872523064429	1.40044623548582e-08	0.378866100321255	1.4606274451033	4.85759612172957e-116	0.0514179380517944	1.05276279098167	0.50918000665661	0.85577195099629	FALSE
H7_EYELIDINFLAMMATION	H7_CATARACTOTHER	PGS002045	135	3452	10998	469939	0.267034129204109	1.30608502121227	0.00519725629944399	0.380594974849162	1.46315487085936	2.8398091186982e-117	-0.00144297340214797	0.998558067183399	0.985227966193283	0.997242222714173	FALSE
H7_EYELIDINFLAMMATION	CD2_BENIGN_RECTUM_ANAL_EXALLC	PGS002045	12	3575	1172	479765	0.247947738354518	1.28139296273933	0.392285672175744	0.38232589222462	1.46568966417434	2.75995578138953e-123	-0.351395884697731	0.703705112618559	0.221131858487672	0.660514877849972	FALSE
H7_EYELIDINFLAMMATION	H7_RETINALDISOTH	PGS002045	20	3567	1837	479100	0.0636061020029806	1.06567254979526	0.814454097785364	0.379151709263266	1.46104467294173	9.26314449475853e-121	0.244077359197618	1.27644307128195	0.161890481905011	0.585457135422959	FALSE
H7_EYELIDINFLAMMATION	N14_FEMALE_GENITAL_DYSPLASIA_ALL	PGS002045	75	2082	10267	250067	0.00277081727705415	1.00277465953916	0.982522782553357	0.363217536383745	1.4379486313656	8.6952687836408e-65	-0.00320514425058125	0.996799986740932	0.977841966433546	0.995889739127552	FALSE
H7_EYELIDINFLAMMATION	ASTHMA_HOSPITAL_MAIN	PGS002045	555	3032	55675	425262	0.345190212861079	1.41225852385527	4.27393575452691e-12	0.375136749923577	1.45519039818814	2.11551102196388e-100	0.0334450864691924	1.03401066099093	0.446065659222051	0.824619952342602	FALSE
H7_EYELIDINFLAMMATION	H8_OTHEREAR	PGS002045	65	3522	4905	476032	0.557678320354383	1.74661271417102	1.36292681995763e-05	0.384449962283548	1.46880620040461	7.91837621347263e-123	-0.188203849803219	0.828445811502932	0.121878703704466	0.521218016647692	FALSE
H7_EYELIDINFLAMMATION	R18_ABNORMAL_FINDI_DIAGNOST_IMAGI_FUNCTION_STUDI_WO_DIAGNOSIS	PGS002045	40	3547	4103	476834	-0.0172919028407116	0.982856744081956	0.93014813634982	0.376691372295788	1.45745442913759	1.24233553971346e-118	0.370184270915521	1.44800141462718	0.00873958683972265	0.127492754689365	FALSE
H7_EYELIDINFLAMMATION	M13_CERVICDISC	PGS002045	17	3570	1707	479230	0.180295910983904	1.19757168531101	0.504287636000463	0.380457247864499	1.46295336882736	8.25005932125387e-122	0.124642065892543	1.13274293316569	0.548387719290904	0.873423657788512	FALSE
H7_EYELIDINFLAMMATION	C3_MALE_GENITAL	PGS002045	21	1409	3593	217010	-0.356215813231629	0.700321465286617	0.141179113176981	0.408283835576082	1.50423405572308	9.68313980558639e-58	-0.00782709467741211	0.992203457265185	0.970229794625065	0.994360562995007	FALSE
H7_EYELIDINFLAMMATION	AB1_MYCOSES	PGS002045	439	3148	24245	456692	1.04398107525654	2.84050279005835	1.13325100740468e-90	0.420285638009624	1.52239634778173	2.011416475021e-132	-0.331079805211115	0.718147854812448	3.9113305996134e-11	7.31782518447735e-09	TRUE
H7_EYELIDINFLAMMATION	K11_ACUTPANC	PGS002045	17	3570	1816	479121	0.0903016704270529	1.09450441352134	0.738335980759646	0.38036771558849	1.46282239314591	1.11383694580018e-121	0.125579165919873	1.13380492411748	0.52453462619776	0.862725185850691	FALSE
H7_EYELIDINFLAMMATION	D3_COAGOTHER	PGS002045	12	3575	1214	479723	0.36362973137758	1.43854146876675	0.210117507272558	0.382414836532557	1.46582003472495	2.86825911460655e-123	-0.358975024270301	0.698391793978422	0.204723015064283	0.640704937829299	FALSE
H7_EYELIDINFLAMMATION	CD2_INSITU_BREAST_INTRADUCTAL_EXALLC	PGS002045	16	2141	1360	258974	-0.358881739363279	0.698456946430811	0.314449213650312	0.356267443218948	1.42798940328194	5.49821588060106e-64	0.777829694903748	2.17674293902009	8.09904227306741e-05	0.00361565963493015	TRUE
H7_EYELIDINFLAMMATION	J10_ASTHMA_MAIN	PGS002045	555	3032	55675	425262	0.345190212861079	1.41225852385527	4.27393575452691e-12	0.375136749923577	1.45519039818814	2.11551102196388e-100	0.0334450864691924	1.03401066099093	0.446065659222051	0.824619952342602	FALSE
H7_EYELIDINFLAMMATION	COX_ARTHROSIS	PGS002045	61	3526	6257	474680	-0.0418571751789148	0.959006740757763	0.774808400863398	0.378558731470697	1.46017856271417	5.53650079706956e-119	0.138250518026545	1.14826317486962	0.237934255908938	0.678834167010625	FALSE
H7_EYELIDINFLAMMATION	D3_ANAEMIA_IRONDEF	PGS002045	124	3463	10071	470866	0.520281162634944	1.68250063951534	9.55081738206096e-08	0.380905203566177	1.46360885393339	1.77534437654746e-118	0.0153089968003206	1.01542677977064	0.85941508414163	0.971729278532619	FALSE
H7_EYELIDINFLAMMATION	F5_ALCOHOL_DEPENDENCE	PGS002045	12	3575	1110	479827	0.587781230199627	1.7999902175621	0.0860917635878947	0.380290429386563	1.46270934152777	6.20318958580272e-122	0.27135018628588	1.31173434134176	0.325263377803807	0.749403476908735	FALSE
H7_EYELIDINFLAMMATION	CD2_BENIGN_RECTUM_EXALLC	PGS002045	12	3575	1125	479812	0.28845217688928	1.33436053472541	0.31961520713003	0.382344542941685	1.4657170005925	2.70830034053458e-123	-0.355349882345412	0.700928157912722	0.213312282384561	0.651432971863606	FALSE
H7_EYELIDINFLAMMATION	I9_NONISCHCARDMYOP	PGS002045	14	3573	989	479948	0.586246330843895	1.79722953296534	0.0496834874271924	0.380759670564171	1.46339586604188	3.44950431122326e-122	0.122497023477834	1.1303157556591	0.642450618688342	0.910455918299335	FALSE
H7_EYELIDINFLAMMATION	IBD_COMORB	PGS002045	1996	1591	184320	296617	0.719337027974096	2.05307163029086	2.16261752897186e-86	0.505776114534481	1.65827203018157	1.04879325276995e-98	-0.227821841652826	0.796266108653131	2.04883055221976e-12	4.71839916411606e-10	TRUE
H7_EYELIDINFLAMMATION	J10_LOWCHRON	PGS002045	688	2899	66320	414617	0.386673276302368	1.47207545075928	2.61201903112832e-17	0.374228411391022	1.45386919281898	1.16812309373813e-95	0.031212678081539	1.03170490157434	0.441584649565307	0.821976860229918	FALSE
H7_EYELIDINFLAMMATION	R18_OTHER_SYMPTOMS_SIGNS_INVOLVI_DIGES_SYSTEM_ABDOMEN	PGS002045	67	3520	7087	473850	-0.0426986599085094	0.958200090669302	0.7710210464566	0.375115006160823	1.45515875721736	1.37870961585622e-116	0.279508576701531	1.32247975526043	0.00884134813735262	0.128370241192138	FALSE
H7_EYELIDINFLAMMATION	K11_SALIVARY	PGS002045	14	3573	1813	479124	-0.11195723698738	0.894082490343693	0.712167034744984	0.380425941238099	1.46290756940971	5.82915285323562e-122	0.188260141838108	1.20714750407761	0.44811337769559	0.825592429260573	FALSE
H7_EYELIDINFLAMMATION	O15_MATERN_CARE	PGS002045	47	2110	8101	252233	0.288208569805674	1.33403551463727	0.0778675788512666	0.362625695073099	1.43709784575284	1.74984485088641e-65	0.0239526854468225	1.02424185519841	0.872114263389528	0.974186976931998	FALSE
H7_EYELIDINFLAMMATION	AB1_RESP_TUBERCU	PGS002045	11	3576	503	480434	1.01723905268807	2.76554867941063	0.000833841438653816	0.382628965632922	1.46613394305754	1.56374531710635e-123	-0.495087693124313	0.609517454462716	0.110672366841936	0.499519575299802	FALSE
H7_EYELIDINFLAMMATION	G6_OTHNEU	PGS002045	53	3534	5354	475583	0.262657095903282	1.30038073660963	0.0700874629965237	0.382182698702174	1.46547980193433	8.06202927623987e-122	-0.0679815803272386	0.934277682507902	0.617001955283255	0.901665650452675	FALSE
H7_EYELIDINFLAMMATION	F5_ADO	PGS002045	395	3192	39734	441203	0.394455799366627	1.48357660786758	1.39867976247629e-12	0.395322152404004	1.48486246589106	7.33935143969035e-118	-0.132337362848871	0.876045400048885	0.0104403877315062	0.143279548659924	FALSE
H7_EYELIDINFLAMMATION	G6_HEADACHE	PGS002045	40	3547	3156	477781	0.480288649512353	1.61654094861197	0.00734520110871181	0.379377173172034	1.46137412292272	2.36312803376979e-120	0.140421565613491	1.15075881696322	0.331857968010734	0.754789914365653	FALSE
H7_EYELIDINFLAMMATION	J10_ASTHMA	PGS002045	555	3032	55675	425262	0.345190212861079	1.41225852385527	4.27393575452691e-12	0.375136749923577	1.45519039818814	2.11551102196388e-100	0.0334450864691924	1.03401066099093	0.446065659222051	0.824619952342602	FALSE
H7_EYELIDINFLAMMATION	Z21_TOBAC_USE	PGS002045	75	3512	9293	471644	0.188666266239893	1.20763785570071	0.125443579367281	0.382090934660127	1.46534532975412	5.40415292097334e-121	-0.0430455271723522	0.957867780062805	0.703964862624697	0.929210608775781	FALSE
H7_EYELIDINFLAMMATION	N14_INFCERVIX	PGS002045	23	2134	1592	258742	0.625307951887328	1.86882137589686	0.00324840739785647	0.365226689657458	1.4408405947918	4.15920228448725e-67	-0.211932001067576	0.809019708172613	0.316619812353206	0.743438150830491	FALSE
H7_EYELIDINFLAMMATION	M13_SOFTTISSUEOTH	PGS002045	55	3532	6912	474025	0.0744344683148211	1.0772747455796	0.589395083384109	0.384372348119888	1.46869220466369	2.91731060542536e-123	-0.219431967085149	0.802974784549942	0.107085394202828	0.493090684961414	FALSE
H7_EYELIDINFLAMMATION	AUD_SWEDISH	PGS002045	45	3542	4675	476262	0.402594188063387	1.49569979565784	0.0179740219902505	0.378892012597997	1.46066529377624	7.34395677379291e-120	0.159640488978283	1.17308905672757	0.236720698131468	0.677108257076296	FALSE
H7_EYELIDINFLAMMATION	CD2_BENIGN	PGS002045	274	3313	31848	449089	0.0749441368545839	1.07782393856741	0.270724016620728	0.378935117287367	1.46072825665699	2.36647289857996e-112	0.0289964774240011	1.02942096825515	0.633237069369699	0.906869212298408	FALSE
H7_EYELIDINFLAMMATION	FIBRO_COMORB	PGS002045	626	2961	57975	422962	0.479733775718221	1.61564422121072	4.19921227615709e-25	0.401524884540006	1.49410129339079	6.38402041146985e-113	-0.121296163035333	0.885771587940305	0.00438600016303403	0.0802395257135184	FALSE
H7_EYELIDINFLAMMATION	M13_SCIATICA	PGS002045	16	3571	1291	479646	0.513487284106604	1.6711086761722	0.0430907177990943	0.382068566043601	1.46531255237295	5.1324374441629e-123	-0.203304055652804	0.816030085140616	0.42057398693737	0.810260195092778	FALSE
H7_EYELIDINFLAMMATION	H7_VITRBODYGLOBE	PGS002045	71	3516	3931	477006	0.618126421239055	1.85544845440744	2.34817545208895e-06	0.379791264532069	1.46197939063022	2.18211074830654e-119	0.0411373981276408	1.04199526390868	0.697562077097342	0.92743775859126	FALSE
H7_EYELIDINFLAMMATION	CD2_INSITU_CERVIX_UTERI_NOS	PGS002045	21	2136	3229	257105	-0.175964622124242	0.838647652384708	0.491183808489195	0.36084785791766	1.4345451895825	1.69005322416414e-65	0.220643963268405	1.24687941665393	0.277405193850987	0.713619255527254	FALSE
H7_EYELIDINFLAMMATION	RHEUMA_NOS	PGS002045	33	3554	1973	478964	0.607321316959718	1.83550806337833	0.00216321508164343	0.380489717516066	1.46300087118469	2.55643057545631e-121	0.00617525717496638	1.00619436338389	0.970307040726646	0.994360562995007	FALSE
H7_EYELIDINFLAMMATION	K11_OTHENTERCOL	PGS002045	94	3493	9940	470997	0.115429658748131	1.12235556387616	0.33001706873785	0.376836646805479	1.45766617549548	7.65497256155271e-117	0.152652306242492	1.16491987315255	0.115388860795095	0.509067459104011	FALSE
H7_EYELIDINFLAMMATION	I9_NONRHEVALV	PGS002045	44	3543	2976	477961	0.660944810978249	1.93662121127563	1.70860243304085e-05	0.383857027297982	1.46793555196584	3.48359659795454e-123	-0.210500604336763	0.810178565532508	0.156053363209081	0.577270489929164	FALSE
H7_EYELIDINFLAMMATION	N14_DYSPLACERVUT	PGS002045	55	2102	7291	253043	-0.00636622606875132	0.993653995414162	0.966180462152151	0.361450299573286	1.43540967973787	9.24502260363354e-65	0.0656760317609708	1.06788070168959	0.624241076805837	0.903643462666867	FALSE
H7_EYELIDINFLAMMATION	N14_ABNORMALBLEED	PGS002045	39	2118	3906	256428	0.33956539843245	1.4043371308014	0.0436217603440985	0.364837849909634	1.44028044760907	2.12003453261469e-66	-0.101580952254979	0.903408043463719	0.51623136782458	0.859322066123099	FALSE
H7_EYELIDINFLAMMATION	J10_SINUSITIS	PGS002045	320	3267	16514	464423	1.03359276605883	2.81114750866205	7.94281625249151e-66	0.397949535860619	1.48876889857037	2.08488710945795e-122	-0.198081364353548	0.820303106990476	0.000479528305067873	0.0153309671414451	TRUE
H7_EYELIDINFLAMMATION	R18_PAIN_THROAT_CHEST	PGS002045	224	3363	20900	460037	0.302019084175196	1.3525870394712	5.40669422687705e-05	0.378144160423319	1.45957334042055	2.30449137718687e-113	0.0474512528339614	1.04859508383672	0.470552595135531	0.837329476267199	FALSE
H7_EYELIDINFLAMMATION	R18_OTHER_ABNORMAL_FINDI_BLOOD_CHEMIS	PGS002045	22	3565	2295	478642	-0.0563356173542081	0.945221849793647	0.831635946817016	0.378870446094403	1.46063379267262	1.25885457208979e-120	0.33297596692811	1.39511376919739	0.0773974098832533	0.428570594085098	FALSE
H7_EYELIDINFLAMMATION	L12_PITYROCHEA	PGS002045	12	3575	1133	479804	0.310212882476854	1.36371539434417	0.365921353292728	0.380381864484349	1.46284309061404	5.35317688579308e-122	0.22549021038984	1.25293676829384	0.413960726455098	0.806552007248308	FALSE
H7_EYELIDINFLAMMATION	DM_IBD	PGS002045	174	3413	13415	467522	0.499299051395691	1.64756600676416	3.82134478148183e-09	0.378878947597357	1.46064621030791	1.53178081799792e-115	0.0441873567740973	1.04517815775337	0.552239783098627	0.875029347322014	FALSE
H7_EYELIDINFLAMMATION	PNEUMONIA	PGS002045	122	3465	11585	469352	0.310805314805588	1.36452354279397	0.00164090745870225	0.381397737128246	1.46432990797278	5.49118781284814e-119	-0.00977331988898711	0.99027428379361	0.913333039719073	0.98308955344208	FALSE
H7_EYELIDINFLAMMATION	N14_RENFAIL	PGS002045	68	3519	6609	474328	0.0854407815800125	1.08919705890533	0.54679630079917	0.376755685393611	1.45754816556107	1.25843706185806e-117	0.206086554063709	1.22885956218121	0.0594760279630928	0.379556281926509	FALSE
H7_EYELIDINFLAMMATION	N14_UROLITHIASIS	PGS002045	88	3499	9381	471556	0.214597703504987	1.23936320518831	0.0670773852576192	0.380036880348761	1.46233851999435	3.11870126538765e-119	0.0486287576223122	1.04983053680213	0.640773217877291	0.909584855458459	FALSE
H7_EYELIDINFLAMMATION	L12_SCARCONDITIONS	PGS002045	13	3574	1422	479515	-0.202033482886432	0.817067569703579	0.578022488657273	0.378902467983838	1.46068056567531	5.96217592287402e-121	0.48636793802795	1.62639829991838	0.023103652670687	0.2316384052361	FALSE
H7_EYELIDINFLAMMATION	K11_PULPITIS_1	PGS002045	60	3527	4352	476585	0.673777312785431	1.96163304544231	3.04684479704462e-07	0.385330260038631	1.4700997564792	1.29972371953122e-123	-0.254896756210602	0.774996507406965	0.0436740307494741	0.326051609415055	FALSE
H7_EYELIDINFLAMMATION	M13_JOINTOTH	PGS002045	64	3523	7567	473370	0.0716355958475905	1.07426380653731	0.598542868246958	0.380881843479963	1.46357466430372	1.45976417305168e-120	0.0160655145650611	1.01619525881571	0.89465443354738	0.97894219130672	FALSE
H7_EYELIDINFLAMMATION	I9_MI	PGS002045	94	3493	10915	470022	-0.0324140639976078	0.968105641385394	0.789544465142587	0.375435736759026	1.45562554600876	4.44354267561077e-116	0.21596761981257	1.24106219252365	0.0284874110176971	0.261319846134782	FALSE
H7_EYELIDINFLAMMATION	M13_MUSCULOSKELETAL	PGS002045	1590	1997	132964	347973	0.746176125290994	2.10892033148709	3.39317372770629e-95	0.494599524198444	1.63984139074451	3.63599716984354e-118	-0.262716636309202	0.768959761718427	6.36300190735063e-16	2.42445170348913e-13	TRUE
H7_EYELIDINFLAMMATION	N14_UTER_POLYP	PGS002045	30	2127	2824	257510	-2.31169462474285e-05	0.999976883320947	0.999916723010426	0.357977105494917	1.43043287105237	3.99374519256154e-64	0.309646439642659	1.362943146269	0.0522862548422994	0.356050706291036	FALSE
H7_EYELIDINFLAMMATION	L12_INFECT_SKIN	PGS002045	394	3193	21809	459128	1.00782824767483	2.73964471976867	1.77264708359504e-75	0.403437871981204	1.49696222599252	4.35315091383625e-123	-0.213900307864931	0.807428875318987	3.63546848352409e-05	0.0018388827760034	TRUE
H7_EYELIDINFLAMMATION	E4_PCOS_BROAD_EXCLUSIONS	PGS002045	14	3573	1082	479855	0.323990044252382	1.38263354190037	0.335753792564642	0.379247341257089	1.46118440223806	3.72794035262922e-121	0.404260803874206	1.49819463097404	0.0663112890613674	0.398898430620386	FALSE
H7_EYELIDINFLAMMATION	I9_PULMHEART	PGS002045	49	3538	4243	476694	0.196168487556363	1.21673189224823	0.249586408659669	0.377122938789969	1.45808355338071	1.67194056702859e-118	0.23890334497671	1.26985579271081	0.0523013939270478	0.356116577957688	FALSE
H7_EYELIDINFLAMMATION	CD2_BENIGN_SKIN_EXALLC	PGS002045	30	3557	3109	477828	-0.0333411771454018	0.967208513850438	0.883142193475834	0.377844757265859	1.45913640496708	1.12093076252617e-119	0.346580783975358	1.41422373583126	0.0290080314765632	0.264100429783606	FALSE
H7_EYELIDINFLAMMATION	VWXY20_EXTER_CAUSES_MORBIDI_MORTA	PGS002045	340	3247	37519	443418	0.182612996097732	1.2003497781316	0.00345262696768784	0.374706065139164	1.45456380476703	3.9693442568646e-107	0.0584045961205205	1.06014383903473	0.275170021427392	0.711514548023399	FALSE
H7_EYELIDINFLAMMATION	I9_VARICVE	PGS002045	201	3386	14694	466243	0.519707076132546	1.68153501581021	2.16889366968651e-11	0.38207978470888	1.46532899131622	1.20703034550818e-116	-0.0234435903037433	0.976829075746169	0.737358110022181	0.939952917552901	FALSE
H7_EYELIDINFLAMMATION	L12_LICHENPLANUS_INCLAVO	PGS002045	13	3574	1059	479878	0.437645160316236	1.54905514364897	0.115832521182047	0.382157843380526	1.46544337741516	4.01737709995122e-123	-0.239800378803361	0.78678490433555	0.38256652887443	0.788296413222491	FALSE
H7_EYELIDINFLAMMATION	L12_NAILDIS	PGS002045	110	3477	6194	474743	0.939536160505605	2.55879427318622	9.25146881275657e-22	0.388769497563723	1.47516448313401	4.16131010182527e-124	-0.259067549230048	0.771770888753599	0.0060590691773409	0.100147998142898	FALSE
H7_EYELIDINFLAMMATION	R18_DISTU_SKIN_SENSA	PGS002045	16	3571	1474	479463	0.307762866282678	1.3603783591082	0.293559588039504	0.380212388030249	1.46259519416103	9.16345035277696e-122	0.223688322429567	1.25068114941261	0.358489494827061	0.772497087400482	FALSE
H7_EYELIDINFLAMMATION	T2D	PGS002045	152	3435	11662	469275	0.469698517211695	1.59951189521264	2.54229147532087e-07	0.378169927054748	1.45961094919338	6.90119963929855e-116	0.0702077667185816	1.07273103590978	0.377848689099567	0.785483830766789	FALSE
H7_EYELIDINFLAMMATION	DIABETES_FG	PGS002045	269	3318	23333	457604	0.392204731726538	1.48024073262308	1.42883671494009e-08	0.377369265107905	1.4584427619731	2.00525997405101e-111	0.0444619162680104	1.0454651607373	0.463580788577845	0.834188785637523	FALSE
H7_EYELIDINFLAMMATION	G6_CARPTU	PGS002045	74	3513	6512	474425	0.33831676472575	1.40258472241009	0.00566334687849234	0.382734047383051	1.46628801507313	1.40160372670079e-121	-0.0688008424566315	0.933512577637803	0.56033099433444	0.878369070878181	FALSE
H7_EYELIDINFLAMMATION	K11_APPENDACUT	PGS002045	22	3565	2545	478392	-0.0880903315883302	0.915678158324899	0.746675187588572	0.377693814080949	1.45891617489243	7.55221602162327e-120	0.470720313210551	1.60114710535061	0.00638457463325286	0.103613144975025	FALSE
H7_EYELIDINFLAMMATION	R18_HEADACHE1	PGS002045	45	3542	4571	476366	0.227538027626422	1.25550518272841	0.182394738544009	0.379059474048644	1.46090991938736	5.2139001761824e-120	0.156583696575605	1.16950864209137	0.261593545475024	0.699979905283816	FALSE
H7_EYELIDINFLAMMATION	I9_HEARTFAIL_ALLCAUSE	PGS002045	22	3565	2471	478466	0.0893826618272988	1.09349901660781	0.715138865410413	0.380173364607472	1.46253811980405	1.65658122694783e-121	0.15602655630336	1.16885724320525	0.437734635101454	0.820125450221511	FALSE
H7_EYELIDINFLAMMATION	C3_BLADDER_EXALLC	PGS002045	13	3574	1085	479852	0.0945278617285798	1.09913978664078	0.792183055118901	0.379789234186357	1.46197642230964	1.42333653532238e-121	0.402815793062873	1.496031286939	0.149344654216759	0.566665774591797	FALSE
H7_EYELIDINFLAMMATION	E4_NUTRIDEF	PGS002045	153	3434	13083	467854	0.471987182522065	1.60317683491118	2.85481903019952e-08	0.387564860803473	1.47338851568282	7.69069376774742e-122	-0.151063517034299	0.859793085417891	0.0614964232980559	0.384941698242956	FALSE
H7_EYELIDINFLAMMATION	J10_UPPERINFEC	PGS002045	1001	2586	63816	417121	1.01346275770111	2.75512484591881	3.9151877023585e-150	0.450126567942818	1.56851069609946	6.69808561359368e-126	-0.257705529625945	0.772822772014157	1.24555224600598e-12	2.93326275133334e-10	TRUE
H7_EYELIDINFLAMMATION	K11_ENERCOLNONINF	PGS002045	139	3448	14204	466733	0.229861043964299	1.25842513201202	0.0138163293379252	0.380683468469966	1.46328435646092	8.36157547951822e-118	0.00697458688225138	1.00699896595838	0.932594125285641	0.986931574471034	FALSE
H7_EYELIDINFLAMMATION	G6_MENINGOTH	PGS002045	23	3564	2231	478706	0.149893151763493	1.16171010942017	0.551501802859503	0.378820264906002	1.4605604981721	1.54815281719109e-120	0.296780509860446	1.34551993867578	0.0886561263089783	0.45452810970604	FALSE
H7_EYELIDINFLAMMATION	L12_SEBORRHOEIC	PGS002045	115	3472	5874	475063	1.02239694288863	2.77984992626821	2.78923021441559e-26	0.388394630610528	1.47461159635473	9.40650359356131e-124	-0.258634179536934	0.772105423350154	0.00589327458650367	0.0985115691265024	FALSE
H7_EYELIDINFLAMMATION	I9_DVTANDPULM	PGS002045	56	3531	5554	475383	0.0725361992745376	1.07523172799419	0.648477708425939	0.376890370600621	1.4577444889581	4.42141935591982e-118	0.227864163507969	1.25591471479588	0.0518854256981373	0.35486906849374	FALSE
H7_EYELIDINFLAMMATION	F5_SUBSTANCE	PGS002045	41	3546	4637	476300	0.334079492024324	1.39665416202853	0.0569581543069965	0.379587569902942	1.46168162360825	1.92639098211782e-120	0.122312012280708	1.13010665393169	0.389694311330918	0.792611259734536	FALSE
H7_EYELIDINFLAMMATION	AB1_SEPSIS_CONDITION	PGS002045	66	3521	6989	473948	-0.0694132679963955	0.932941045721801	0.657890660012363	0.371321075657616	1.44964844550077	2.8348563077463e-114	0.458117415192525	1.58109463669427	7.99531326766826e-06	0.000500808371912016	TRUE
H7_EYELIDINFLAMMATION	L12_NONIONRADISKIN	PGS002045	148	3439	6323	474614	1.02171990121396	2.77796848899639	8.12239780442042e-32	0.386614442157082	1.47198884500605	2.32422767722055e-121	-0.12848261941234	0.879428847275756	0.114425171840604	0.506986252846751	FALSE
H7_EYELIDINFLAMMATION	I9_CORATHER	PGS002045	145	3442	15111	465826	0.111967664969849	1.1184766940827	0.235105549332988	0.377692438998938	1.45891416876442	1.09923979504381e-115	0.0821913366953478	1.08566351722754	0.303869160197182	0.733455671781425	FALSE
H7_EYELIDINFLAMMATION	K11_HERING	PGS002045	133	3454	14743	466194	0.225053786660644	1.25239007626034	0.0164033569445568	0.385508016376078	1.47036109925457	2.89695297327616e-121	-0.120501986645834	0.886475326231115	0.165989120607054	0.591448729741256	FALSE
H7_EYELIDINFLAMMATION	M13_TENDOSYNOVITISNAS	PGS002045	13	3574	1141	479796	0.153191241114784	1.16554785830197	0.657570521517295	0.379844046936338	1.46205655945401	1.36302327702077e-121	0.34138367919045	1.40689293286278	0.183249853253469	0.615558407984192	FALSE
H7_EYELIDINFLAMMATION	E4_MINERAL_MET	PGS002045	19	3568	1009	479928	0.950209606730635	2.58625169826943	3.93989885037142e-05	0.38361413830735	1.46757904987828	6.43061341761187e-124	-0.483837268697791	0.61641350352309	0.0349473168210956	0.291642135747494	FALSE
H7_EYELIDINFLAMMATION	PRIM_KNEEARTHROSIS	PGS002045	17	3570	884	480053	0.7544519044564	2.12644570847899	0.00351946389927603	0.381295917680119	1.46418081829992	1.9490884549351e-122	-0.0208475598669963	0.979368248216779	0.930336783101519	0.986612806862726	FALSE
H7_EYELIDINFLAMMATION	Q17_VACTREL	PGS002045	12	3575	1188	479749	0.405369911889369	1.49985721246833	0.161057874532197	0.382332350554755	1.46569913011264	2.60848597482956e-123	-0.354308320322166	0.701658598396526	0.220149854102909	0.65948926387239	FALSE
H7_EYELIDINFLAMMATION	K11_PULPITIS_2	PGS002045	68	3519	6073	474864	0.491820729522849	1.63529093354032	7.21880511664133e-05	0.385506459647489	1.4703588103032	1.77898980598251e-123	-0.230607866080841	0.794050779237094	0.0552546099292046	0.366082825040771	FALSE
H7_EYELIDINFLAMMATION	CHOLELITH_BROAD	PGS002045	157	3430	16263	464674	0.133530395895623	1.14285600373897	0.118269928145014	0.384877692867403	1.46943458811902	6.14412282184521e-120	-0.0833170188924005	0.920059424762022	0.293406867045699	0.726735845263771	FALSE
H7_EYELIDINFLAMMATION	L12_ACTINKERA	PGS002045	11	3576	766	480171	0.251093704990011	1.2854305299429	0.487949805765867	0.379802038755288	1.46199514240737	1.31918864902357e-121	0.337642727435909	1.40163964654899	0.141011537748584	0.554515632825788	FALSE
H7_EYELIDINFLAMMATION	ST19_COMPLICATIO_SURGI_MEDICAL_CARE_NOT_ELSEW_CLASSIFIED	PGS002045	121	3466	12581	468356	0.192358409579902	1.2121048691192	0.0573604672072525	0.379202090951162	1.46111828469277	1.74979377885863e-117	0.0525312006450158	1.05393544503124	0.549021556530622	0.873685622117415	FALSE
H7_EYELIDINFLAMMATION	K11_ULCER	PGS002045	40	3547	3924	477013	0.355640150462377	1.42709391676827	0.0259133757209853	0.384857330949543	1.46940466791726	4.9138093008427e-124	-0.356608439639586	0.700046554557425	0.0257006814214856	0.246575184111372	FALSE
H7_EYELIDINFLAMMATION	L12_PSORIASIS	PGS002045	118	3469	10370	470567	0.500314688701748	1.64924018630051	1.70806169496569e-07	0.387801928213379	1.47373784948821	2.7357575548963e-123	-0.219826232349921	0.802658261884953	0.018468385145271	0.202437365530043	FALSE
H7_EYELIDINFLAMMATION	K11_REFLUX	PGS002045	410	3177	33313	447624	0.458240495166778	1.58128924975769	3.70314666600937e-16	0.382283466372959	1.46562748236114	1.91560889025839e-109	-0.0172137167712445	0.982933592791835	0.731882287596706	0.938023598980717	FALSE
H7_EYELIDINFLAMMATION	MENINGITIS	PGS002045	23	3564	2276	478661	0.132605716753772	1.14179971706856	0.598701034517593	0.378838722166164	1.46058745636599	1.50345573458849e-120	0.295399701085511	1.3436633150537	0.0912498372995152	0.460355489385774	FALSE
H7_EYELIDINFLAMMATION	Z21_PRESENCE_CARDIAC_VASCULAR_IMPLANTNTS_GRAFTS	PGS002045	60	3527	5520	475417	0.201301992820649	1.22299405148386	0.179914740221114	0.377481806893805	1.45860690696258	2.04877775939796e-118	0.204921423587133	1.22742861423629	0.0832170158252438	0.442680351175731	FALSE
H7_EYELIDINFLAMMATION	C3_COLORECTAL_EXALLC	PGS002045	24	3563	2287	478650	0.277365353991565	1.31964842178838	0.186353661697434	0.382156991139558	1.46544212850481	1.06946536596968e-122	-0.131640717754034	0.876655905407775	0.494493561061456	0.849001444171331	FALSE
H7_EYELIDINFLAMMATION	L12_DISORDSKINAPPENDIX	PGS002045	391	3196	24167	456770	0.912001717300866	2.48930042528485	1.45602587304267e-60	0.39802516957837	1.48888150395537	1.2147958826089e-119	-0.178504802726605	0.836520039290697	0.000539899363598135	0.016931905444994	TRUE
H7_EYELIDINFLAMMATION	COPD_ASTHMA_INFECTIONS	PGS002045	1253	2334	85923	395014	0.976667990643364	2.65559302316505	5.06143439216754e-155	0.468142344041843	1.59702471346114	1.10000047018372e-123	-0.260573081759506	0.770609836795344	2.09429080194256e-14	6.49162225657266e-12	TRUE
H7_EYELIDINFLAMMATION	N14_CHRONKIDNEYDIS	PGS002045	52	3535	5289	475648	-0.00696517648873921	0.993059024133222	0.965940407975514	0.377430070025858	1.45853144516174	1.2439956581638e-118	0.231498565856988	1.26048751885695	0.0628405789482853	0.389003093777781	FALSE
H7_EYELIDINFLAMMATION	CD2_BENIGN_COLON	PGS002045	51	3536	4493	476444	0.306470633319394	1.35862156868573	0.0377367312949883	0.382304212609101	1.46565788893039	6.41082694791158e-122	-0.077512891284669	0.925415094530321	0.570870632300809	0.883313073996092	FALSE
H7_EYELIDINFLAMMATION	L12_LICHENPLANUS	PGS002045	13	3574	1059	479878	0.437645160316236	1.54905514364897	0.115832521182047	0.382157843380526	1.46544337741516	4.01737709995122e-123	-0.239800378803361	0.78678490433555	0.38256652887443	0.788296413222491	FALSE
H7_EYELIDINFLAMMATION	R18_NAUSEA_VOMITI	PGS002045	60	3527	5609	475328	0.348302595695346	1.416660860367	0.0129142727940059	0.380752032226279	1.46338468817247	1.27678510724559e-120	0.0274771900168519	1.02785816941233	0.826482464346178	0.964293773821471	FALSE
H7_EYELIDINFLAMMATION	H7_IRIDOCYCLITIS	PGS002045	22	3565	1716	479221	0.260515883112222	1.29759932360439	0.347114956968435	0.380558842623524	1.46310200477251	1.64200102838166e-120	-0.0325707929651325	0.967953923077402	0.81585423167799	0.961315574441463	FALSE
H7_EYELIDINFLAMMATION	NEURODIS	PGS002045	760	2827	69995	410942	0.46921870721911	1.59874461751054	4.13725859183572e-28	0.4127444083976	1.5109587881987	2.4485443126122e-114	-0.149278346668859	0.861329333378576	0.000175659373459227	0.00679232037197971	TRUE
H7_EYELIDINFLAMMATION	H8_NONSUPPNAS	PGS002045	58	3529	3875	477062	0.777131844943265	2.17522442895383	4.80073679694998e-09	0.388136611355914	1.47423116725092	1.25808981831673e-125	-0.459437939754649	0.631638564681241	0.000533330987006076	0.0167579902021241	TRUE
H7_EYELIDINFLAMMATION	I9_HEARTFAIL_NS	PGS002045	23	3564	2472	478465	0.123364719831986	1.13129695214808	0.609191091055701	0.380000100235984	1.46228473600777	2.33398412795776e-121	0.173812132497924	1.18983201405359	0.37539230835358	0.783750692864913	FALSE
H7_EYELIDINFLAMMATION	M13_KNEEDERANGEMENTS	PGS002045	81	3506	9952	470985	0.165840225237848	1.18038449100476	0.145356584249511	0.386535805966381	1.47187309796154	1.12033157730932e-123	-0.241619380643099	0.78535504200245	0.0300291616097859	0.268893229755085	FALSE
H7_EYELIDINFLAMMATION	M13_SPONDYLOPATHY	PGS002045	286	3301	18618	462319	0.666817378982873	1.94802761068508	7.5299960049698e-26	0.398964112363318	1.49028013501567	9.63558484259584e-124	-0.232399513292193	0.792629394063414	7.99115002928831e-05	0.00357724049398524	TRUE
H7_EYELIDINFLAMMATION	N14_KIDUROTH	PGS002045	11	3576	1128	479809	0.289712129188307	1.33604282492902	0.34164787216763	0.382037871225118	1.46526757556042	4.34822797100803e-123	-0.267154109999406	0.765555082680645	0.358512196428527	0.772497087400482	FALSE
H7_GLAUCOMA	CD2_BENIGN_SKIN_EYELID	PGS000137	31	13450	719	465870	0.175560172170586	1.1919137065284	0.40103446077248	0.517165622512633	1.67726689846571	0	0.0984311567356298	1.10343843747545	0.609063219589576	0.898565372455023	FALSE
H7_GLAUCOMA	I9_CAVS_RHEU	PGS000137	30	13451	581	466008	0.146720795514256	1.15803059055292	0.527013299384675	0.516807972721099	1.67666713156878	0	0.258224743142885	1.29462974508893	0.176413573133093	0.605939806306791	FALSE
H7_GLAUCOMA	D3_IMMUNEMECHANISM	PGS000137	56	13425	1522	465067	0.218746509151379	1.24451576334238	0.134094355170355	0.517389897223162	1.67764310919955	0	0.00286606098284129	1.00287017206222	0.982987841371292	0.996906911605139	FALSE
H7_GLAUCOMA	G6_ROOTPLEXOTHUNS	PGS000137	78	13403	1831	464758	0.414432747899874	1.51351195430624	0.000762686926734788	0.517961379882367	1.67860212714975	0	-0.121126151317401	0.885922192291555	0.285344271249706	0.720493325224697	FALSE
H7_GLAUCOMA	ST19_COMPLICATIO_OTHER_INTERNAL_PROSTHET_DEVICES_IMPLANTS_GRAFTS	PGS000137	56	13425	1027	465562	0.63461019712179	1.88628671814113	9.70596547324585e-06	0.517721684181512	1.6781998216538	0	-0.0784282383415485	0.924568406113143	0.55485053827528	0.876149583815294	FALSE
H7_GLAUCOMA	ST19_SEQUEL_INJURI_LOWER_LIMB	PGS000137	17	13464	505	466084	0.317711809945802	1.37398023672625	0.219547110707809	0.517448253261902	1.67774101266242	0	-0.0582175395588741	0.943444688570273	0.820691783440524	0.962599742228628	FALSE
H7_GLAUCOMA	AB1_MYCOSES	PGS000137	818	12663	23887	442702	0.184828826535436	1.20301249868503	2.45617033983369e-06	0.521132797747161	1.68393412645354	0	-0.0609901197708983	0.940832535371084	0.088353930992695	0.45371729128143	FALSE
H7_GLAUCOMA	CD2_BENIGN_LIPO_SKIN_LIMBS_EXALLC	PGS000137	67	13414	1449	465140	0.52011416865793	1.68221969550085	3.2991230682374e-05	0.518849625626686	1.68009380073388	0	-0.295398414739123	0.744235014191225	0.0135408642097081	0.168746564650984	FALSE
H7_GLAUCOMA	PULM_IMMUNECOMORB	PGS000137	647	12834	17107	449482	0.236986189712618	1.26742361417007	1.00546915515883e-07	0.518299621806115	1.67916999679569	0	-0.0185619128036836	0.981609298526609	0.647076958487598	0.91195254451535	FALSE
H7_GLAUCOMA	CD2_BENIGN_LIPO_SKIN_LIMBS	PGS000137	67	13414	1449	465140	0.52011416865793	1.68221969550085	3.2991230682374e-05	0.518849625626686	1.68009380073388	0	-0.295398414739123	0.744235014191225	0.0135408642097081	0.168746564650984	FALSE
H7_GLAUCOMA	CD2_INSITU_BREAST_INTRADUCTAL	PGS000137	57	7058	1300	252322	0.198706292634103	1.2198236420925	0.187444424015932	0.485145483046083	1.62441131596081	0	0.0553716822005365	1.05693338500446	0.654568665790413	0.914286532618433	FALSE
H7_GLAUCOMA	PULM_MEDICATIO_COMORB	PGS000137	958	12523	16147	450442	0.454150470390309	1.57483494567668	4.60919500672969e-34	0.518953269112322	1.68026794053565	0	-0.0247079243480149	0.975594817911786	0.461424826820161	0.833043014487779	FALSE
H7_GLAUCOMA	AB1_VIRAL_SKIN_MUCOUS_MEMBRANE	PGS000137	1380	12101	46594	419995	0.120443616990324	1.12799713929914	0.00014573234028863	0.516075930078203	1.6754401888725	0	0.0119122616956643	1.01198349525494	0.670270068650083	0.918542862662246	FALSE
H7_GLAUCOMA	I9_HYPTENS	PGS000137	4387	9094	117127	349462	0.116444515548259	1.12349517222415	2.00747292014516e-08	0.527162540723268	1.69411849011565	0	-0.0305565164091271	0.969905614935643	0.0962756227264105	0.471409034944706	FALSE
H7_GLAUCOMA	C3_COLORECTAL_EXALLC	PGS000137	87	13394	2196	464393	-0.00251863174663447	0.997484537345153	0.984299575138324	0.516611001976906	1.67633690971919	0	0.118996369129252	1.12636582859219	0.280924026906145	0.717174999447976	FALSE
H7_GLAUCOMA	AB1_EBV	PGS000137	90	13391	3594	462995	0.0559585938709617	1.05755389361704	0.643695535903478	0.516901579828318	1.67682408687468	0	0.0653248211392589	1.06750571649768	0.529471718326899	0.864964359297141	FALSE
H7_GLAUCOMA	CD2_BENIGN_RECTUM_ANAL_EXALLC	PGS000137	51	13430	1107	465482	0.234114513695245	1.2637892050937	0.128033387333571	0.517781718430647	1.67830057414426	0	-0.12284532003932	0.88440045100832	0.366497253294038	0.777871098733985	FALSE
H7_GLAUCOMA	ST19_FRACT_LUMBAR_SPINE_PELVIS	PGS000137	21	13460	717	465872	-0.0404334397165829	0.960373085088833	0.869263060958608	0.517336548030138	1.67755361068084	0	0.012690342986184	1.0127712070911	0.953182686804634	0.991065590443069	FALSE
H7_GLAUCOMA	C3_OVARY	PGS000137	23	7092	648	252974	-0.169362470498439	0.844202849294028	0.572155998401711	0.483906622413096	1.62240014276856	0	0.536840854680674	1.71059430117318	0.00955494175829619	0.134988563731889	FALSE
H7_GLAUCOMA	M13_LIMBPAIN	PGS000137	148	13333	3632	462957	0.357636247839845	1.42994538014543	4.72753968264472e-05	0.518641937322214	1.67974490113349	0	-0.113769736830632	0.892463433683301	0.169077780184171	0.595777573494699	FALSE
H7_GLAUCOMA	I9_HEARTFAIL_ALLCAUSE	PGS000137	75	13406	2366	464223	-0.0768203520814205	0.926056202733219	0.558677988527169	0.517001155328903	1.67699106578589	0	0.0651449181548249	1.0673136863073	0.579890438851719	0.887395735932392	FALSE
H7_GLAUCOMA	L12_PITYROCHEA	PGS000137	35	13446	1125	465464	0.290128237796068	1.33659887953034	0.104923699903933	0.517821038980624	1.6783665671433	0	-0.182808447693512	0.832927689677152	0.270817276338388	0.708351629995485	FALSE
H7_GLAUCOMA	ASTHMA_IMMUNECOMORB	PGS000137	647	12834	17107	449482	0.236986189712618	1.26742361417007	1.00546915515883e-07	0.518299621806115	1.67916999679569	0	-0.0185619128036836	0.981609298526609	0.647076958487598	0.91195254451535	FALSE
H7_GLAUCOMA	C3_OVARY_EXALLC	PGS000137	23	7092	648	252974	-0.169362470498439	0.844202849294028	0.572155998401711	0.483906622413096	1.62240014276856	0	0.536840854680674	1.71059430117318	0.00955494175829619	0.134988563731889	FALSE
H7_GLAUCOMA	J10_LARYNGITIS	PGS000137	103	13378	2834	463755	0.217554938930671	1.24303371857514	0.0423811973317133	0.518180131504924	1.67896936425408	0	-0.116218010102463	0.890281111862696	0.244147763198405	0.684340264320073	FALSE
H7_GLAUCOMA	I9_PULMEMB	PGS000137	163	13318	3865	462724	0.21951766582199	1.24547585011604	0.0140900206659497	0.516264173673391	1.6757556094442	0	0.0981638836439284	1.10314355748126	0.207070808684572	0.643522027596363	FALSE
H7_GLAUCOMA	E4_MINERAL_MET	PGS000137	45	13436	973	465616	0.395019222595832	1.48441272491252	0.0160102078252363	0.517406218836838	1.67767049126572	0	-0.00520168423848969	0.994811821093997	0.972503620133398	0.994790779033814	FALSE
H7_GLAUCOMA	K11_COELIAC	PGS000137	30	13451	942	465647	-0.00030959342159898	0.999690454497499	0.998788735400207	0.517301829386749	1.67749536930631	0	0.0256939180432553	1.02602685209971	0.89076176385059	0.977978988823439	FALSE
H7_GLAUCOMA	PANCREATITIS	PGS000137	64	13417	1745	464844	0.156981329970202	1.16997377025185	0.245324084052237	0.517788368455913	1.67831173492259	0	-0.0935517224782685	0.910690913017073	0.459007354431222	0.831732260427405	FALSE
H7_GLAUCOMA	I9_ISCHHEART	PGS000137	1004	12477	23841	442748	0.0744446533276817	1.07728571769261	0.0463400226398973	0.51499367875538	1.67362792235259	0	0.0316533450149759	1.03215963999626	0.33498304116547	0.756911066950084	FALSE
H7_GLAUCOMA	ST19_OTHER_UNSPE_EFFEC_EXTER_CAUSES	PGS000137	26	13455	720	465869	0.220697820324259	1.24694657171668	0.33322517156315	0.517175449679519	1.67728338132843	0	0.0579242512297526	1.05963472664273	0.74259752420885	0.941600029922361	FALSE
H7_GLAUCOMA	C3_MELANOMA	PGS000137	76	13405	2367	464222	-0.0108569885373202	0.989201735847265	0.933031457903654	0.517110453895923	1.67717436852347	0	0.0433473874013892	1.04430060872058	0.704932259464901	0.92962218138038	FALSE
H7_GLAUCOMA	C3_MELANOMA_EXALLC	PGS000137	76	13405	2367	464222	-0.0108569885373202	0.989201735847265	0.933031457903654	0.517110453895923	1.67717436852347	0	0.0433473874013892	1.04430060872058	0.704932259464901	0.92962218138038	FALSE
H7_GLAUCOMA	F5_SCHIZO	PGS000137	50	13431	1267	465322	0.661780394997402	1.93824009727437	5.27126695376279e-06	0.518328480295826	1.67921845580499	0	-0.26806661228606	0.764856830543925	0.06468512104123	0.394686781883632	FALSE
H7_GLAUCOMA	CD2_INSITU_BREAST_INTRADUCTAL_EXALLC	PGS000137	57	7058	1300	252322	0.198706292634103	1.2198236420925	0.187444424015932	0.485145483046083	1.62441131596081	0	0.0553716822005365	1.05693338500446	0.654568665790413	0.914286532618433	FALSE
H7_GLAUCOMA	I9_AF	PGS000137	301	13180	7283	459306	0.0677404434154955	1.07008752416707	0.295644728319704	0.517609429615383	1.67801144663412	0	-0.0115330691532238	0.988533181752138	0.84370120762124	0.967908487256539	FALSE
H7_GLAUCOMA	CD2_BENIGN_SKIN_EXALLC	PGS000137	119	13362	2983	463606	0.215933611280367	1.24101998653779	0.0422481503313881	0.516541983561861	1.67622121559516	0	0.0986570449288707	1.1036877193443	0.291580329236811	0.725396199555561	FALSE
H7_GLAUCOMA	N14_TUBULOINTNEPHRNAS	PGS000137	19	13462	801	465788	-0.32533246558445	0.722287178090427	0.261875059893852	0.516843430184107	1.67672658298556	0	0.367117472286797	1.44356748832914	0.120947293897823	0.519500608824866	FALSE
H7_GLAUCOMA	CD2_INSITU_BREAST_EXALLC	PGS000137	43	7072	1177	252445	0.0249505947665522	1.02526446584286	0.882369612777141	0.48590711316518	1.6256489878091	0	-0.0245758104126573	0.975723716096931	0.866761407915595	0.973506566273915	FALSE
H7_GLAUCOMA	FG_PULMHEART	PGS000137	163	13318	3865	462724	0.21951766582199	1.24547585011604	0.0140900206659497	0.516264173673391	1.6757556094442	0	0.0981638836439284	1.10314355748126	0.207070808684572	0.643522027596363	FALSE
H7_GLAUCOMA	F5_SOMATOFORM	PGS000137	70	13411	1695	464894	0.265729601262609	1.30438230766829	0.0606705327590257	0.516539744932261	1.67621746316093	0	0.177359732154593	1.19406055785356	0.147501834890324	0.564196358124732	FALSE
H7_GLAUCOMA	M13_CERVICDISC	PGS000137	58	13423	1644	464945	0.231066548247149	1.25994308366308	0.0801421240871463	0.519295370119358	1.6808428602249	0	-0.433383918299055	0.648311545354735	0.000821059665221177	0.0234347584856493	TRUE
H7_GLAUCOMA	J10_VASOALLERRHIN	PGS000137	1137	12344	40916	425673	0.0608168936970405	1.06270430851391	0.0803489985257587	0.516090302401306	1.67546426901328	0	0.0141997321554344	1.01430102723855	0.644655319236818	0.911092302463767	FALSE
H7_GLAUCOMA	O15_POSTPART_HEAMORRH_ALLW	PGS000137	12	7103	1523	252099	-0.141362130509638	0.86817486215993	0.666545853934488	0.485598743983878	1.62514776504644	0	0.0822543757114107	1.08573195854465	0.769971951352199	0.949048325191238	FALSE
H7_GLAUCOMA	N14_OTHNONINFCERVIX	PGS000137	33	7082	1312	252310	-0.0456847162689467	0.955343118856271	0.794839532364478	0.487114268322841	1.62761258331305	0	-0.315138275230798	0.729687969520508	0.0784737182064421	0.431364733208418	FALSE
H7_GLAUCOMA	L12_SEBORRKERAT	PGS000137	505	12976	11882	454707	0.204107607212369	1.22643011908214	3.59819874422405e-05	0.519655932241536	1.68144901776578	0	-0.0609978994370226	0.940825216036551	0.176335375723984	0.605876496330995	FALSE
H7_GLAUCOMA	AB1_VIRAL_HEPATITIS	PGS000137	55	13426	1721	464868	0.184084473039515	1.20211736531515	0.205100432965122	0.51751424744799	1.67785173746857	0	-0.0286613544111112	0.971745486074984	0.833563227150015	0.96569201852536	FALSE
H7_GLAUCOMA	C3_UNCERTAIN_SECONDARY_EXALLC	PGS000137	75	13406	2587	464002	0.0985314996355248	1.1035491652434	0.434617266446423	0.517832122964658	1.67838517023463	0	-0.0845169131073443	0.918956112842015	0.455025218042185	0.828861234840967	FALSE
H7_GLAUCOMA	F5_ADO	PGS000137	1110	12371	38666	427923	0.127357322055521	1.13582279981727	0.000199608732599632	0.522981830157188	1.6870506556235	0	-0.0682249187296014	0.934050364527996	0.0284767434521406	0.261280560784736	FALSE
H7_GLAUCOMA	AB1_VIRAL_OTHER_INTEST_INFECTIONS	PGS000137	54	13427	1582	465007	0.109047150209774	1.1152149317198	0.506129476815482	0.516605994527507	1.67632851556796	0	0.18478287181491	1.20295721585213	0.172275375780257	0.60036214820681	FALSE
H7_GLAUCOMA	H7_REFRAACCOMMODIS	PGS000137	136	13345	2071	464518	0.779485490887414	2.1803501668285	2.8860754494261e-16	0.517655845623399	1.6780893350345	0	-0.0380854021662005	0.962630726631306	0.664674300489796	0.917209107995015	FALSE
H7_GLAUCOMA	DM_OTHER_WIDE	PGS000137	405	13076	11049	455540	0.196608322201612	1.21726717079682	0.000433206316919563	0.517196496679061	1.67731868348248	0	0.0105914448329292	1.01064773273263	0.835605251490102	0.966134929141315	FALSE
H7_GLAUCOMA	F5_SCHZPHR	PGS000137	37	13444	808	465781	0.835785576592667	2.30662536762568	5.62258042142702e-07	0.518122472946701	1.67887256009206	0	-0.239235512779157	0.78722945794116	0.161703053413825	0.585403217150527	FALSE
H7_GLAUCOMA	J10_VOCALLARYNX	PGS000137	234	13247	6818	459771	0.160176707479862	1.17371825746324	0.0335326798833	0.516329674742296	1.67586537682274	0	0.0591410560911836	1.06092488010277	0.372914872282352	0.782135825361341	FALSE
H7_GLAUCOMA	N14_OTHFEMPELINF	PGS000137	48	7067	2236	251386	0.207604478269577	1.23072629427675	0.157848453681002	0.4879067953325	1.62890302153261	0	-0.341058909012025	0.711017021662395	0.0229565934763409	0.230806984942065	FALSE
H7_GLAUCOMA	CD2_BENIGN_OTHER_NOS	PGS000137	19	13462	507	466082	0.219461083912835	1.2454053807083	0.373067801682693	0.517534188407913	1.67788519577642	0	-0.135920808743371	0.872911756730607	0.563200585791311	0.879550106760227	FALSE
H7_GLAUCOMA	N14_POLYPFEMGEN	PGS000137	326	6789	10798	242824	-0.024764026368247	0.975540086606856	0.689417550724179	0.485521522347432	1.62502227332196	0	0.00437166776357793	1.00438123744317	0.938861041319949	0.98828022272817	FALSE
H7_GLAUCOMA	O15_POSTPART_HEAMORRH	PGS000137	12	7103	1523	252099	-0.141362130509638	0.86817486215993	0.666545853934488	0.485598743983878	1.62514776504644	0	0.0822543757114107	1.08573195854465	0.769971951352199	0.949048325191238	FALSE
H7_GLAUCOMA	CD2_BENIGN_LEIOMYOMA_UTERI_EXALLC	PGS000137	253	6862	8803	244819	0.186242633425543	1.20471452893209	0.00620175937958617	0.489683108889341	1.63179903540541	0	-0.113141545264567	0.893024247816274	0.0834180083596932	0.442943487407752	FALSE
H7_GLAUCOMA	F5_MOODOTH	PGS000137	14	13467	526	466063	0.0786866316808659	1.08186524665147	0.810368237183011	0.517184962193093	1.67729933658524	0	0.20876033880292	1.23214966467802	0.487042610459852	0.845425357968455	FALSE
H7_GLAUCOMA	CD2_BENIGN_LEIOMYOMA_UTERI	PGS000137	253	6862	8803	244819	0.186242633425543	1.20471452893209	0.00620175937958617	0.489683108889341	1.63179903540541	0	-0.113141545264567	0.893024247816274	0.0834180083596932	0.442943487407752	FALSE
H7_GLAUCOMA	VWXY20_OTHER_EXTER_CAUSES_ACCIDENTAL_INJURY	PGS000137	587	12894	18649	447940	0.0558401128942039	1.05742860102129	0.235806495888022	0.516159922024115	1.67558091826421	0	0.0284504345781856	1.02885901373968	0.498544905718506	0.851089888984845	FALSE
H7_GLAUCOMA	N14_UTER_POLYP	PGS000137	82	7033	2741	250881	-0.114360076520143	0.89193673257854	0.383457258418159	0.483400825707031	1.62157974561501	0	0.202482011615921	1.22443805926172	0.0678523804004109	0.403267544352092	FALSE
H7_GLAUCOMA	M13_LOWBACKPAIN	PGS000137	175	13306	4693	461896	0.246917943726541	1.28007407036067	0.00352971607103911	0.51719562170601	1.67731721587448	0	0.0192543013598606	1.01944086085421	0.803877578563648	0.958399846544812	FALSE
H7_GLAUCOMA	E4_THYROID_CTRL_EXCLUSION	PGS000137	1446	12035	40218	426371	0.218083684567367	1.24369114101941	7.08279204200694e-13	0.523168516009754	1.68736563351351	0	-0.0508693482400817	0.950402834224071	0.0681044811925219	0.404078709690016	FALSE
H7_GLAUCOMA	CD2_INSITU_BREAST_NOS	PGS000137	29	7086	844	252778	-0.148969340180228	0.861595530857695	0.510865555667071	0.484902730543634	1.62401703390727	0	0.185657477076984	1.20400978878898	0.28312907363383	0.718946523750607	FALSE
H7_GLAUCOMA	PAIN	PGS000137	1252	12229	37950	428639	0.201709699606418	1.22349277611741	3.91376387324028e-10	0.524794383830097	1.69011129843748	0	-0.0798770495629138	0.923229850922479	0.00700182525862417	0.110078867068004	FALSE
H7_GLAUCOMA	K11_SALIVARY	PGS000137	64	13417	1747	464842	0.19912830058313	1.22033852600078	0.137169854522362	0.517802019805416	1.67833464629905	0	-0.090289782194953	0.913666382655719	0.46784976921883	0.835863499937575	FALSE
H7_GLAUCOMA	CD2_BENIGN_SKIN_TRUNK_EXALLC	PGS000137	30	13451	527	466062	0.504427148676276	1.65603658593721	0.0290242919467609	0.516636113576603	1.67637900574918	0	0.356734700497731	1.42865679763494	0.0503529886327941	0.349886916711172	FALSE
H7_GLAUCOMA	L12_PARAPSORI	PGS000137	39	13442	1191	465398	0.302488991111964	1.35322277886111	0.0807181929926371	0.517698002095506	1.67816007885189	0	-0.128159042324603	0.879713456345033	0.419386203396125	0.809840462059825	FALSE
H7_GLAUCOMA	Q17_VACTREL	PGS000137	43	13438	1146	465443	0.316300031206555	1.37204184924896	0.0555933415014647	0.517538440577717	1.67789233044435	0	-0.0527317539000048	0.948634445845813	0.72188161815687	0.93505097064233	FALSE
H7_GLAUCOMA	C3_BLADDER_EXALLC	PGS000137	46	13435	1033	465556	-0.0284380272911871	0.971962527430397	0.874390866503983	0.516501111839528	1.67615270694711	0	0.226150610576613	1.25376448125045	0.104199226351508	0.487254377876611	FALSE
H7_GLAUCOMA	CD2_BENIGN_TRANSVERSE_COLON	PGS000137	27	13454	556	466033	0.259553552426783	1.29635120460581	0.211683326122444	0.517514832018927	1.67785271829222	0	-0.0821226767371259	0.921158946990546	0.678403474176715	0.92159273854362	FALSE
H7_GLAUCOMA	M13_DEFORMACQ	PGS000137	63	13418	1701	464888	0.271549415157306	1.31199570272869	0.0520028741773041	0.517574100762007	1.67795216546093	0	-0.0558414828158578	0.945689031971952	0.661537449322372	0.916387940761919	FALSE
H7_GLAUCOMA	L12_OTHPIGMENTATION	PGS000137	85	13396	2008	464581	0.258887194483898	1.29548765843123	0.0389394753112725	0.516651453174266	1.67640472092589	0	0.110327129040282	1.11664329716762	0.297222154455675	0.729233132900559	FALSE
H7_GLAUCOMA	I9_CONDUCTIO	PGS000137	66	13415	1741	464848	-0.153988610390326	0.857281785060765	0.333000833883231	0.515764755646032	1.67491891583072	0	0.346535178398961	1.41415924081332	0.0067220141452821	0.10710396753183	FALSE
H7_GLAUCOMA	C3_RECTUM_EXALLC	PGS000137	40	13441	832	465757	0.332670825774555	1.39468812751622	0.0480617178382526	0.517667945875878	1.67810964046198	0	-0.103666144622833	0.901526226563399	0.532208588908551	0.866380165986848	FALSE
H7_GLAUCOMA	I9_CHD_NOREV	PGS000137	484	12997	12029	454560	0.043825920959679	1.04480046119535	0.406443176823531	0.515743675441576	1.67488360856967	0	0.0445903992434938	1.04559949384149	0.334476060994584	0.756422883239211	FALSE
H7_GLAUCOMA	CD2_BENIGN_OTHER_NOS_EXALLC	PGS000137	19	13462	507	466082	0.219461083912835	1.2454053807083	0.373067801682693	0.517534188407913	1.67788519577642	0	-0.135920808743371	0.872911756730607	0.563200585791311	0.879550106760227	FALSE
H7_GLAUCOMA	AB1_VIRAL_CNS	PGS000137	24	13457	985	465604	-0.11508671342305	0.891288853848394	0.579372835634732	0.517909948731408	1.6785157969304	0	-0.334588787979114	0.71563230246112	0.114171599829288	0.506561663554543	FALSE
H7_GLAUCOMA	H7_VISUDISTURB	PGS000137	234	13247	4487	462102	0.522425628395602	1.68611257598191	7.83035315584811e-13	0.517767099272169	1.67827603898154	0	-0.0298582748393205	0.970583079844336	0.650439419764453	0.913172662896067	FALSE
H7_GLAUCOMA	M13_ANKYLOSPON	PGS000137	51	13430	1407	465182	0.211262567044902	1.23523664492123	0.159249180352388	0.517684855759427	1.67813801734051	0	-0.085075757757376	0.918442702606382	0.549758741471383	0.873988513443915	FALSE
H7_GLAUCOMA	N14_OTHNONINFVAG	PGS000137	29	7086	1211	252411	-0.163528551737568	0.849142254168671	0.456163276978421	0.484950589239637	1.6240947591047	0	0.206984429206979	1.22996342012581	0.286983368645132	0.722311071239557	FALSE
H7_GLAUCOMA	APPENDACUT_COMPLIC	PGS000137	18	13463	680	465909	-0.00306012464370951	0.99694455276534	0.990034751183905	0.517558215978468	1.67792551176569	0	-0.168265023888375	0.845129825409553	0.490917772764078	0.847292485567374	FALSE
H7_GLAUCOMA	F5_SEXDYS	PGS000137	47	13434	1233	465356	0.344408300480022	1.41115469303594	0.0245823278984477	0.51801720968037	1.67869584578356	0	-0.203398919479212	0.815952677075946	0.174402513666098	0.603015136392997	FALSE
H7_GLAUCOMA	I9_CHD	PGS000137	484	12997	12029	454560	0.043825920959679	1.04480046119535	0.406443176823531	0.515743675441576	1.67488360856967	0	0.0445903992434938	1.04559949384149	0.334476060994584	0.756422883239211	FALSE
H7_GLAUCOMA	C3_HEAD_AND_NECK_EXALLC	PGS000137	27	13454	713	465876	0.177687377257942	1.19445185004743	0.417500605832044	0.51725277322731	1.67741307984443	0	0.049997680313084	1.05126865775905	0.795234017972904	0.956356332679462	FALSE
H7_GLAUCOMA	C3_CANCER_WIDE_EXALLC	PGS000137	1102	12379	30982	435607	0.00354037264859864	1.00354664717037	0.920596611695489	0.514150113530211	1.67221670334875	0	0.0382084333545989	1.03894776167902	0.217999711441525	0.656888863782974	FALSE
H7_GLAUCOMA	CD2_BENIGN_RECTUM_ANAL	PGS000137	51	13430	1107	465482	0.234114513695245	1.2637892050937	0.128033387333571	0.517781718430647	1.67830057414426	0	-0.12284532003932	0.88440045100832	0.366497253294038	0.777871098733985	FALSE
H7_GLAUCOMA	R18_UNSPE_HAEMATU	PGS000137	350	13131	8825	457764	0.0963434570160106	1.10113719234915	0.119033631238464	0.515629014746634	1.67469157626066	0	0.0649327906465314	1.06708730372629	0.225716547552429	0.666245770317668	FALSE
H7_GLAUCOMA	O15_OBSTET_NAS	PGS000137	18	7097	2156	251466	-0.0707803800293855	0.931666482226183	0.785714467461915	0.485896301178769	1.62563141140935	0	-0.0534591007837316	0.9479447104067	0.819467501908538	0.962254718245925	FALSE
H7_GLAUCOMA	N14_FEMALEINFERT	PGS000137	87	7028	3726	249896	0.211572888823533	1.23562002523646	0.0761948438150321	0.486023826523348	1.6258387338344	0	-0.0279956112483899	0.972392634381622	0.797644721308154	0.956811906895996	FALSE
H7_GLAUCOMA	CD2_BENIGN_SKIN_TRUNK	PGS000137	30	13451	527	466062	0.504427148676276	1.65603658593721	0.0290242919467609	0.516636113576603	1.67637900574918	0	0.356734700497731	1.42865679763494	0.0503529886327941	0.349886916711172	FALSE
H7_GLAUCOMA	M13_IMPINGEMENT	PGS000137	83	13398	1969	464620	0.313836960290313	1.36866657135502	0.00580474177612766	0.518915972455116	1.68020527332691	0	-0.264459730759622	0.767620559742029	0.0177408447479796	0.197363303610331	FALSE
H7_GLAUCOMA	PULMONARYDG	PGS000137	5171	8310	164810	301779	0.167048335968659	1.18181138792602	1.88424390370121e-17	0.528293395020598	1.69603537494482	0	-0.0289230143052665	0.971491252516765	0.101464992340769	0.481968174458415	FALSE
H7_GLAUCOMA	RHEUMA_NOS	PGS000137	98	13383	1881	464708	0.485400339500302	1.6248253604277	9.35564952174546e-06	0.517858173866273	1.67842889425109	0	-0.0625804251035136	0.93933751345873	0.539435657077614	0.86914761859088	FALSE
H7_GLAUCOMA	Z21_OTHER_ORTHOPA_FOLLOW__CARE	PGS000137	88	13393	2457	464132	0.251879025624933	1.28644040154742	0.0302321378909125	0.517678832767475	1.67812790995918	0	-0.0461183821960146	0.954928908917824	0.671901447709586	0.919140934807919	FALSE
H7_GLAUCOMA	H8_EXTERNAL	PGS000137	875	12606	23458	443131	0.201105140569551	1.2227533260462	1.56754735088687e-07	0.520491233510763	1.68285412102503	0	-0.0492207444355082	0.951970964209813	0.153478351051139	0.573191088128986	FALSE
H7_GLAUCOMA	M13_ARTHROSIS_POLY	PGS000137	123	13358	3097	463492	0.0426497750438317	1.04357234576309	0.662259650942737	0.51823233919113	1.67905702164798	0	-0.0922124909375689	0.911911356057111	0.299535977139056	0.73093550722614	FALSE
H7_GLAUCOMA	CD2_BENIGN_MELANOCYTIC_FACE_EXALLC	PGS000137	41	13440	1388	465201	0.11363903864119	1.12034764967862	0.498463752618272	0.517583179256997	1.67796739881041	0	-0.0698864138627472	0.932499732933362	0.646544010817505	0.911769567509658	FALSE
H7_GLAUCOMA	J10_RESPDISOTH	PGS000137	180	13301	4681	461908	0.165082459812232	1.17949037525633	0.0562026255961622	0.516125658632309	1.67552350816224	0	0.0907765669083786	1.09502431325563	0.22288627773261	0.662756856126697	FALSE
H7_GLAUCOMA	O15_LABOUR_FETAL_STRESS	PGS000137	29	7086	3984	249638	-0.223039131269068	0.800083540397684	0.288320978140691	0.485745094250644	1.62538562326027	0	0.00464539762137635	1.00465620420806	0.980551577505396	0.996440893984832	FALSE
H7_GLAUCOMA	ASTHMA_PNEUMONIA	PGS000137	40	13441	1358	465231	0.1246814427808	1.13278753793579	0.440280982480371	0.518196718283833	1.67899721317869	0	-0.259551592658235	0.771397408524449	0.0869391263170213	0.450284983719364	FALSE
H7_GLAUCOMA	E4_VIT_DEF	PGS000137	15	13466	632	465957	-0.238079573511843	0.788139973532958	0.392875337581026	0.517350473500866	1.6775769715672	0	-0.0117891215830887	0.988280097831708	0.962806101628374	0.993396878299132	FALSE
H7_GLAUCOMA	N14_RENALTUB	PGS000137	392	13089	8741	457848	0.315001692922357	1.37026163070158	1.62384917493572e-08	0.518925551570009	1.68022136828335	0	-0.0514129088029233	0.949886373101239	0.309265616591667	0.737647762991122	FALSE
H7_GLAUCOMA	I9_OTHHEART	PGS000137	606	12875	15709	450880	0.0701496634201429	1.07266870850898	0.132197113247274	0.516580475714266	1.67628573819946	0	0.0180813443546718	1.01824580156869	0.664801436065523	0.917266112549598	FALSE
H7_GLAUCOMA	H7_ORBIT	PGS000137	24	13457	540	466049	0.519627137641474	1.68140060181086	0.011834876348021	0.518033223049154	1.67872272757445	0	-0.331287352337525	0.717998820755175	0.0706850946893514	0.411760063984779	FALSE
H7_GLAUCOMA	R18_ABNORMAL_FINDI_DIAGNOST_IMAGI_OTHER_BODY_STRUCTURES	PGS000137	49	13432	1188	465401	0.23839181460377	1.2692063890126	0.135404696750119	0.517498838709063	1.67782588408838	0	-0.0511276719358379	0.950157354359475	0.71508426623043	0.932498112361372	FALSE
H7_GLAUCOMA	Z21_PERSONAL_HISTORY_ALLERGY_DRUGS_MEDICAM_BIOLO_SUBST	PGS000137	428	13053	10914	455675	0.316395142360506	1.37217235193855	2.54961018117356e-09	0.520022182481464	1.68206496165988	0	-0.0834294594995053	0.919955978537616	0.0903327762146522	0.458352916795606	FALSE
H7_GLAUCOMA	R18_OTHER_ABNORMAL_FINDI_BLOOD_CHEMIS	PGS000137	94	13387	2199	464390	0.0866761259602194	1.09054342381193	0.45509231737115	0.517628194253737	1.6780429342075	0	-0.0419731579342982	0.958895518963568	0.678446035009893	0.92159273854362	FALSE
H7_GLAUCOMA	K11_PULP_PERIAPICAL_INCLAVO	PGS000137	142	13339	4256	462333	0.176345093458121	1.19284963223552	0.0560436824912876	0.517625865403095	1.67803902630068	0	-0.0217818877202018	0.978453624529654	0.799588347664577	0.957364052197113	FALSE
H7_GLAUCOMA	R18_ABNORMAL_FINDI_DIAGNOST_IMAGI_LUNG	PGS000137	25	13456	874	465715	-0.0545432966195632	0.946917509643095	0.801267709601706	0.517296196513349	1.67748592021387	0	0.0293323436290817	1.02976677403817	0.88804726765426	0.977321087073774	FALSE
H7_GLAUCOMA	ARTHROSIS_COMORB	PGS000137	491	12990	11779	454810	0.361461796773398	1.43542618302508	2.46688950650571e-13	0.520974265368675	1.68366718953089	0	-0.0990096480404374	0.905733969423431	0.0328785872096953	0.282497070097337	FALSE
H7_GLAUCOMA	M13_MUSCULOSKELEOTH	PGS000137	77	13404	1929	464660	0.35470128789242	1.4257547004744	0.00433334281856493	0.517902363110101	1.6785030643935	0	-0.109478086570705	0.896301805193144	0.345008334198676	0.763137947482621	FALSE
H7_GLAUCOMA	AB1_MALARIA	PGS000137	30	13451	967	465622	-0.00226533189009066	0.997737232037781	0.991591662011674	0.517042892046205	1.67706105934856	0	0.127400876306273	1.13587227080563	0.464947939388253	0.834748351917138	FALSE
H7_GLAUCOMA	E4_PCOS_CONCORTIUM	PGS000137	149	6966	6129	247493	0.161600100550404	1.17539010946669	0.0782967444622145	0.485328185904147	1.62470812766426	0	0.0224900781109845	1.02274488655285	0.786906727826686	0.953818042177975	FALSE
H7_GLAUCOMA	E4_OBESITY_HYPER	PGS000137	493	12988	11862	454727	0.360810492398759	1.43449158805853	2.34720786741422e-13	0.52107127632199	1.68383053161287	0	-0.101156811257408	0.903791297123537	0.0287382252196681	0.262634674891925	FALSE
H7_GLAUCOMA	N14_MENORRHAGIA	PGS000137	168	6947	7968	245654	0.196270513806748	1.21685603717384	0.0193286957915819	0.487942825122618	1.62896171162389	0	-0.0925048758796675	0.911644765883447	0.243082877556999	0.683249592949332	FALSE
H7_GLAUCOMA	L12_DERMATITISNAS	PGS000137	30	13451	656	465933	0.42596230544653	1.53106306130708	0.0332259765341144	0.517514950517364	1.67785291711516	0	-0.0867802294724147	0.916878576381039	0.613030550243213	0.900125364798299	FALSE
H7_GLAUCOMA	K11_OTHDISSTOMDUOD	PGS000137	143	13338	3717	462872	0.205189595095002	1.22775781975837	0.0230985781061542	0.518190205065802	1.67898627753938	0	-0.0769113532113284	0.925971934406727	0.36554100856199	0.777387449410348	FALSE
H7_GLAUCOMA	N14_FEMGENPAIN	PGS000137	77	7038	3096	250526	0.362568072742394	1.43701503921129	0.00296025884215347	0.486803490967603	1.62710683677041	0	-0.0917027763441067	0.912376289064741	0.421056945509323	0.81064917660142	FALSE
H7_GLAUCOMA	K11_GALLBILPANC	PGS000137	638	12843	17283	449306	0.140736860892658	1.15112170299079	0.00146178438089669	0.520502639792096	1.68287331624205	0	-0.0655681992389774	0.936535173595487	0.103295269310606	0.485501735449153	FALSE
H7_GLAUCOMA	M13_SOFTTISSUE	PGS000137	1727	11754	45577	421012	0.179281704727661	1.19635771632699	3.95276218244975e-10	0.517260795428264	1.67742653644322	0	0.00161685086221647	1.00161815867032	0.949886104282698	0.990358412425028	FALSE
H7_GLAUCOMA	R18_SYMPTOMS_SIGNS_INVOLVI_CIRCULATO_RESPI_SYSTEMS	PGS000137	1098	12383	29454	437135	0.193574224587705	1.21357946064372	1.68864681205207e-08	0.522628316868879	1.68645436620301	0	-0.0643333786741454	0.937692340787419	0.0410528381182968	0.315538802655029	FALSE
H7_GLAUCOMA	CARDIAC_ARRHYTM	PGS000137	393	13088	9861	456728	0.0755141313800383	1.0784384674342	0.184030776143196	0.517603855870422	1.67800209385234	0	-0.00825294269735004	0.991781019341094	0.872807952065386	0.974371113501706	FALSE
H7_GLAUCOMA	AB1_PROTOZOAL	PGS000137	34	13447	1023	465566	0.122215570972541	1.12999767022297	0.529864973735849	0.51722663873337	1.6773692420753	0	0.0441140852888601	1.04510157880297	0.78812385340618	0.954114303949009	FALSE
H7_GLAUCOMA	I9_CAVS_OPERATED	PGS000137	29	13452	575	466014	0.128108621311907	1.13667646328037	0.586184025266608	0.516829364894103	1.67670299950577	0	0.255956340682244	1.291696332128	0.186187194044788	0.618999575564158	FALSE
H7_GLAUCOMA	C3_HEAD_AND_NECK	PGS000137	27	13454	713	465876	0.177687377257942	1.19445185004743	0.417500605832044	0.51725277322731	1.67741307984443	0	0.049997680313084	1.05126865775905	0.795234017972904	0.956356332679462	FALSE
H7_GLAUCOMA	H7_KERATITISOTH	PGS000137	35	13446	808	465781	0.46933799847116	1.59893534513351	0.00585614999989983	0.518475949587504	1.67946610722128	0	-0.430026272947011	0.650492004156851	0.00977821945987967	0.137244944526355	FALSE
H7_GLAUCOMA	COPD_MODE	PGS000137	331	13150	8191	458398	0.189018104392467	1.2080628235284	0.00217069794489539	0.517348904271326	1.67757433906593	0	0.00135542599592015	1.0013563450009	0.980287026954334	0.996368991136223	FALSE
H7_GLAUCOMA	VWXY20_DRUGS_MEDICAM_BIOLO_SUBST_CAUSI_ADVER_EFFEC_THERAPE_USE	PGS000137	119	13362	2929	463660	0.311119565535495	1.36495241269608	0.00141068559631921	0.518398995994455	1.67933687124258	0	-0.113996891408757	0.892260729551988	0.225773684487492	0.666276459563885	FALSE
H7_GLAUCOMA	L12_SKINSUBCUTISNAS	PGS000137	113	13368	3208	463381	0.114837272956998	1.12169089327767	0.276315864239287	0.517284013166627	1.67746548294578	0	0.00999414744037485	1.01004425572264	0.917454506084934	0.984298305353018	FALSE
H7_GLAUCOMA	C3_CORPUS_UTERI_EXALLC	PGS000137	33	7082	824	252798	-0.0775198588894654	0.925408646626133	0.711776536148716	0.484915941452881	1.62403848879064	0	0.164309622234744	1.1785791729231	0.327433040399222	0.751242087007754	FALSE
H7_GLAUCOMA	R18_ABNORMALITI_HEART_BEAT	PGS000137	127	13354	3348	463241	0.167572584366807	1.18243111308382	0.0853641681962947	0.517744439431945	1.67823800994551	0	-0.0405520430441527	0.96025918839963	0.650349396686953	0.913075012330248	FALSE
H7_GLAUCOMA	N14_GENITOURINARY	PGS000137	4218	9263	129817	336772	0.125008087379317	1.13315761730525	2.22166390556438e-09	0.522050460180351	1.68548011878241	0	-0.0146570486433426	0.985449843018114	0.42862009903354	0.81524803504292	FALSE
H7_GLAUCOMA	R18_DIZZI_GIDDI	PGS000137	78	13403	2020	464569	0.171470003417739	1.18704853479921	0.180227947684305	0.517219540511194	1.67735733577801	0	0.0238675734794375	1.02415468366876	0.836145550040915	0.966173478955474	FALSE
H7_GLAUCOMA	K11_CONSTIPATION	PGS000137	159	13322	4098	462491	0.305849702039468	1.35777821991407	0.000338467448098386	0.518513706215389	1.67952951939524	0	-0.0936569786143066	0.910595062254973	0.233376346739994	0.674235052274916	FALSE
H7_GLAUCOMA	N14_ENDOMETRIOSIS_OVARY	PGS000137	13	7102	901	252721	-0.100231417539079	0.904628047014408	0.732861381624904	0.486018420211778	1.6258299440674	0	-0.152492242443104	0.858565554301697	0.59305825628465	0.89241977139674	FALSE
H7_GLAUCOMA	ST19_FRACT_RIBS_STERNUM_THORACIC_SPINE	PGS000137	29	13452	974	465615	-0.14777207343567	0.862627708306619	0.512104502045762	0.516980764619714	1.67695687109739	0	0.174200199316723	1.19029383798167	0.34096865429282	0.760518346646077	FALSE
H7_GLAUCOMA	HERING_BILATERAL	PGS000137	28	13453	780	465809	-0.0507048065709765	0.950559227959026	0.808684094932931	0.51742239083307	1.67769762276597	0	-0.026058728455951	0.974277870093581	0.88411943812622	0.976369531532744	FALSE
H7_GLAUCOMA	N14_DYSPLACERVUT	PGS000137	162	6953	7158	246464	0.00489663746841911	1.00490864558947	0.95501150098867	0.486343628082637	1.62635876274523	0	-0.0252325320934982	0.975083147538712	0.747777941955115	0.943197287980866	FALSE
H7_GLAUCOMA	G6_PLANTAR	PGS000137	21	13460	619	465970	0.0468676010393822	1.04798324800117	0.843550092885487	0.517528926462322	1.67787636685904	0	-0.10109471966524	0.903847416706422	0.627177253198082	0.904742019983921	FALSE
H7_GLAUCOMA	K11_PULPITIS_2	PGS000137	194	13287	5905	460684	0.172278015160268	1.18800807156056	0.0317079479586909	0.517312565809509	1.67751337970245	0	0.00708283586523381	1.00710797847245	0.923424696513773	0.985728968937534	FALSE
H7_GLAUCOMA	K11_ABSCANAL	PGS000137	56	13425	2011	464578	-0.123269590160448	0.8840253059089	0.448938780894465	0.516420640242585	1.67601782968903	0	0.207718112583606	1.23086615496129	0.104503203553154	0.487781606302839	FALSE
H7_GLAUCOMA	F5_ORGANIC	PGS000137	36	13445	789	465800	0.592387932972231	1.80830136628587	0.000868033968724355	0.517739200164414	1.67822921723063	0	-0.162673072122256	0.84986898886665	0.339862216033917	0.759748125535979	FALSE
H7_GLAUCOMA	N14_ENDOMETRIOSIS_NOS	PGS000137	14	7101	991	252631	0.0182856014155212	1.01845380670588	0.946693073910975	0.487034118087519	1.62748213500928	0	-0.669047995885268	0.512195958415511	0.0131930599401938	0.166456068033107	FALSE
H7_GLAUCOMA	ASTHMA_CHILD	PGS000137	386	13095	15391	451198	-0.0281424773429834	0.97224983335957	0.63135950079674	0.515943311400709	1.67521800894336	0	0.0484267052940013	1.04961843752613	0.342803510429167	0.761640376572149	FALSE
H7_GLAUCOMA	C3_URINARY_TRACT_EXALLC	PGS000137	14	13467	532	466057	-0.243443291642425	0.783923929810334	0.415602277470323	0.5173004753101	1.67749309785054	0	0.0462818323806452	1.04736955201909	0.858273503533896	0.971729278532619	FALSE
H7_GLAUCOMA	L12_IMPETIGO	PGS000137	27	13454	836	465753	0.320182467150635	1.3773790678418	0.106463612336444	0.517836430282827	1.67839239958914	0	-0.237419419396931	0.788660439154471	0.212264446831252	0.649888808515514	FALSE
H7_GLAUCOMA	GOUT	PGS000137	353	13128	9476	457113	0.0423232893713297	1.04323168995662	0.488623121555568	0.516583568185641	1.67629092207313	0	0.0296724600246804	1.0301170741697	0.582686955483876	0.888777783621955	FALSE
H7_GLAUCOMA	I9_ARTOTH	PGS000137	72	13409	2061	464528	0.115433791590659	1.12236020240455	0.382555213436279	0.517022468232359	1.67702680771545	0	0.0643576768928318	1.06647378358037	0.574830415558386	0.885121627500093	FALSE
H7_GLAUCOMA	ST19_COMPLICATIO_CARDIAC_VASCULAR_PROSTHET_DEVICES_IMPLANTS_GRAFTS	PGS000137	40	13441	1113	465476	0.0898357580369399	1.09399458913002	0.611164239372174	0.517312776998061	1.67751373397411	0	0.0153793790681425	1.01549825032531	0.923164836549046	0.985705834753357	FALSE
H7_GLAUCOMA	R18_DISTU_SKIN_SENSA	PGS000137	54	13427	1417	465172	0.366225513140349	1.44228045917845	0.0145266871091645	0.5174690945322	1.67777597928073	0	-0.0179430267033068	0.982216990904254	0.901154952523559	0.980203332685457	FALSE
H7_GLAUCOMA	ST19_INJURY_MUSCLE_TENDON_WRIST_HAND_LEVEL	PGS000137	23	13458	873	465716	-0.0659254009371517	0.936200701381657	0.777208689888987	0.517388987153199	1.67764158242764	0	-0.013735468607708	0.986358432524228	0.944319792864181	0.989529151395773	FALSE
H7_GLAUCOMA	ST19_OTHER_COMPLICATIO_SURGI_MEDICAL_CARE_NOT_ELSEW_CLASSIFIED	PGS000137	22	13459	494	466095	0.441251856715773	1.55465220263717	0.0579664833160763	0.517445332207779	1.67773611189727	0	-0.0563713573308	0.945188068190542	0.793787064794554	0.955907421810552	FALSE
H7_GLAUCOMA	K11_DISLIVOTH	PGS000137	70	13411	1823	464766	0.220291139414072	1.24643956545181	0.104139835867157	0.517239596082072	1.67739097647428	0	0.0153550465986954	1.01547354104578	0.896940977080394	0.97951076998143	FALSE
H7_GLAUCOMA	I9_MI	PGS000137	414	13067	10393	456196	0.0378827962964465	1.0386094968651	0.50412640492032	0.516221341795782	1.67568383522216	0	0.0369864828560232	1.03767899428699	0.458706143748889	0.831561752029093	FALSE
H7_GLAUCOMA	G6_CPETAL	PGS000137	66	13415	1733	464856	0.359794849079363	1.4330353958715	0.006297633587484	0.517981425029818	1.67863577531414	0	-0.137059640747631	0.871918222726687	0.27840604416416	0.714619415989821	FALSE
H7_GLAUCOMA	C3_BLADDER	PGS000137	46	13435	1033	465556	-0.0284380272911871	0.971962527430397	0.874390866503983	0.516501111839528	1.67615270694711	0	0.226150610576613	1.25376448125045	0.104199226351508	0.487254377876611	FALSE
H7_GLAUCOMA	H7_RETINALDETACH	PGS000137	216	13265	2313	464276	0.84173666856794	2.3203932336264	2.64826577585083e-26	0.51627328845746	1.67577088366434	0	0.0437864764827851	1.04475925040048	0.530769728959158	0.865674441754405	FALSE
H7_GLAUCOMA	NEURODIS	PGS000137	2312	11169	67804	398785	0.176782369286049	1.19337135060515	2.7131571154435e-12	0.521115866352134	1.68390561534102	0	-0.0219610753138123	0.978278313486466	0.332675659354044	0.755134109567284	FALSE
H7_GLAUCOMA	M13_MUSCULOSKELETAL	PGS000137	4637	8844	128744	337845	0.204047830583027	1.22635680941462	4.46977067013925e-24	0.527871240528901	1.69531953710092	0	-0.0299297995443233	0.970513661658457	0.0982134906973575	0.475817277106649	FALSE
H7_GLAUCOMA	CD2_BENIGN_RECTUM	PGS000137	49	13432	1063	465526	0.244764659621406	1.27732067269915	0.115607480769484	0.517841368291942	1.67840068752657	0	-0.144032529531858	0.865859581594243	0.303083665704275	0.732901198478675	FALSE
H7_GLAUCOMA	C3_RECTUM	PGS000137	40	13441	832	465757	0.332670825774555	1.39468812751622	0.0480617178382526	0.517667945875878	1.67810964046198	0	-0.103666144622833	0.901526226563399	0.532208588908551	0.866380165986848	FALSE
H7_GLAUCOMA	N14_CALCUKIDUR	PGS000137	217	13264	6333	460256	0.0602640242650914	1.06211693417215	0.431223595487521	0.517512013589873	1.67784798939004	0	-0.0111053228586371	0.988956113605027	0.869655215897361	0.973938997010105	FALSE
H7_GLAUCOMA	I9_LYMPHOTH	PGS000137	17	13464	653	465936	-0.292205941899525	0.746614760877465	0.34622079498346	0.517022654404919	1.67702711993186	0	0.284634380235453	1.32927592971086	0.25221628733434	0.691934254797249	FALSE
H7_GLAUCOMA	AB1_HERPES_SIMPLEX	PGS000137	104	13377	3153	463436	0.254833114831013	1.29024627993632	0.0157819866719503	0.518195765018556	1.6789956126497	0	-0.109901705426796	0.895922195258356	0.261876918600772	0.700189801723584	FALSE
H7_GLAUCOMA	I9_CVD	PGS000137	5988	7493	164757	301832	0.132870555086246	1.14210214944772	1.49718066098306e-11	0.528243747784423	1.6959511735662	0	-0.0245050138367414	0.975792796440368	0.156798071972703	0.578556673607102	FALSE
H7_GLAUCOMA	CD2_BENIGN_SKIN_EYELID_EXALLC	PGS000137	31	13450	719	465870	0.175560172170586	1.1919137065284	0.40103446077248	0.517165622512633	1.67726689846571	0	0.0984311567356298	1.10343843747545	0.609063219589576	0.898565372455023	FALSE
H7_GLAUCOMA	F5_ALCOHOL_DEPENDENCE	PGS000137	28	13453	1088	465501	0.266595778645235	1.30551262357786	0.199202339369734	0.517319191006142	1.67752449359526	0	0.0186172789646016	1.01879166099458	0.914636366888204	0.983490528742038	FALSE
H7_GLAUCOMA	H7_OCUMUSCLE	PGS000137	170	13311	2958	463631	0.688482908491054	1.99069317751113	3.35383817528436e-16	0.517983682536395	1.67863956484972	0	-0.0519002350195431	0.949423581343254	0.503174716927354	0.852861154940268	FALSE
H7_GLAUCOMA	ILD_COMORB	PGS000137	4188	9293	117259	349330	0.195093620134348	1.21542476939366	4.10852510945661e-21	0.530457460659324	1.69970968110771	0	-0.0425146293023857	0.958376445039578	0.0218574978649401	0.223740870683171	FALSE
H7_GLAUCOMA	K11_GIDISEASES	PGS000137	5298	8183	153409	313180	0.164221043041902	1.17847477995486	6.40927381826463e-17	0.528809719927744	1.69691130636545	0	-0.0288552533629317	0.971557083909879	0.100793333213366	0.480932778926884	FALSE
H7_GLAUCOMA	ILD_SYST_AUTO_DISEASES	PGS000137	714	12767	21241	445348	0.175117071470548	1.19138568572249	2.86887005662874e-05	0.519779614567259	1.68165699615225	0	-0.0431227615522298	0.957793802595645	0.264242366071901	0.702093288532141	FALSE
H7_GLAUCOMA	L12_PRURITUS	PGS000137	255	13226	6132	460457	0.315276831833622	1.37063869486494	4.79191069524879e-06	0.518232504800969	1.67905729971636	0	-0.0432719450606741	0.957650926213473	0.495244636239733	0.849407300009015	FALSE
H7_GLAUCOMA	ABDOM_HERNIA	PGS000137	236	13245	6345	460244	0.134835013667613	1.14434796700155	0.0715036798866443	0.516191826181619	1.67563437711451	0	0.0656154990057825	1.06781606188493	0.312696053422258	0.740348575039057	FALSE
H7_GLAUCOMA	E4_OVARDYS	PGS000137	39	7076	1910	251712	0.177513556686669	1.19424424778779	0.308071593455841	0.485774275950035	1.625433055467	0	0.00687912194955836	1.00690283745839	0.967115839507724	0.994053003512091	FALSE
H7_GLAUCOMA	R18_OTHER_SYMPTOMS_SIGNS_INVOLVI_COGNITIVE_FUNCTIONS_AWARE	PGS000137	37	13444	828	465761	0.393507084118019	1.48216978356057	0.0245628854062198	0.517793203405819	1.67831984949538	0	-0.169907486870984	0.843742870278848	0.294808865047863	0.728020094345115	FALSE
H7_GLAUCOMA	K11_IMPACTED_TEETH	PGS000137	29	13452	1534	465055	0.0259545747051642	1.02629432769215	0.89144267574923	0.517862211945766	1.67843567189408	0	-0.252460854274263	0.776886624034788	0.185246154650711	0.618133254678805	FALSE
H7_GLAUCOMA	AB1_MUMPS	PGS000137	327	13154	11461	455128	0.0735541898659482	1.0763268610999	0.253664860403991	0.514985948042805	1.67361498406618	0	0.0939993973220424	1.09855908383963	0.0852651793310091	0.446810421598957	FALSE
H7_GLAUCOMA	N14_GLOMER_NEPHRITIS	PGS000137	51	13430	1244	465345	0.255117472111874	1.29061322302913	0.109328056960297	0.517038248011278	1.67705327103651	0	0.0967850457733035	1.10162354953055	0.491922924307456	0.847735666526025	FALSE
H7_GLAUCOMA	H8_EUSTNAS	PGS000137	37	13444	1140	465449	0.0912872072424912	1.09558361962685	0.613078701860965	0.517535717375281	1.67788776121009	0	-0.0693440559143947	0.93300561874855	0.678295582559081	0.92159273854362	FALSE
H7_GLAUCOMA	D3_NUTRIANAEMIA	PGS000137	358	13123	11534	455055	0.142695083056632	1.1533780635296	0.0163829934705752	0.517302878113112	1.67749712854085	0	0.00586174102502826	1.00587895464644	0.914457282030685	0.983461114970182	FALSE
H7_GLAUCOMA	CD2_BENIGN_OTHERDIGESTIVE_EXALLC	PGS000137	61	13420	1066	465523	0.314816952467426	1.37000851132597	0.0419691672867744	0.516446908378499	1.67606185613142	0	0.209946611771045	1.23361219782817	0.102914678652726	0.484626510586074	FALSE
H7_GLAUCOMA	J10_COPDNAS_INCLAVO	PGS000137	331	13150	8191	458398	0.189018104392467	1.2080628235284	0.00217069794489539	0.517348904271326	1.67757433906593	0	0.00135542599592015	1.0013563450009	0.980287026954334	0.996368991136223	FALSE
H7_GLAUCOMA	L12_VITILIGO	PGS000137	26	13455	770	465819	0.242208927306054	1.27406035100826	0.230895671882688	0.51776274240073	1.67826872696453	0	-0.211742574520598	0.809172972498077	0.289138535940916	0.723422711800689	FALSE
H7_GLAUCOMA	J10_NASALPOLYP	PGS000137	179	13302	4758	461831	0.114912796236497	1.12177561025153	0.172301255247778	0.517307450131859	1.6775047981067	0	0.00169372520796429	1.00169516037065	0.981910931728631	0.996633435275153	FALSE
H7_GLAUCOMA	M13_SCIATICA	PGS000137	39	13442	1251	465338	0.0878715751096742	1.09184789257806	0.603053164394245	0.517855908153395	1.67842509141744	0	-0.17280171535143	0.841304416057496	0.281216877648319	0.717437733207184	FALSE
H7_GLAUCOMA	R18_CONVU_NOT_ELSEW_CLASSIFIED	PGS000137	24	13457	917	465672	0.086411805694208	1.09025520917621	0.699665198476354	0.517427116887535	1.67770555167504	0	-0.0394282047786489	0.961338971057241	0.843752134741993	0.967915523144626	FALSE
H7_GLAUCOMA	RHEUMA_ENDPOINTS	PGS000137	1347	12134	32328	434261	0.182368924734486	1.20005684287489	8.25664156905215e-09	0.522326404032689	1.68594528083578	0	-0.0496232838453226	0.951587835497095	0.084370255390608	0.444989443265914	FALSE
H7_GLAUCOMA	CD2_PRIMARY_LYMPHOID_HEMATOPOIETIC_EXALLC	PGS000137	62	13419	1963	464626	0.181252613692818	1.19871795361803	0.172492270017894	0.518234003979615	1.6790598169251	0	-0.180110948435033	0.835177544629199	0.146108972249564	0.562221630449475	FALSE
H7_GLAUCOMA	APPENDACUT_NOCOMPLIC	PGS000137	48	13433	1816	464773	0.0662347511475022	1.06847751404992	0.668500400548001	0.517820062031433	1.67836492746524	0	-0.133564703385221	0.874970853569837	0.358810230196452	0.77266229887837	FALSE
H7_GLAUCOMA	Q17_CONGEN_MALFO_DEFORMAT_CHROMOSOMAL_ABNORMALITI	PGS000137	113	13368	3174	463415	0.316679848225662	1.37256307307281	0.00186586543250259	0.517964828210045	1.67860791552991	0	-0.0679641977594964	0.934293922794156	0.467858512843739	0.835863499937575	FALSE
H7_GLAUCOMA	ST19_FRACT_WRIST_HAND_LEVEL	PGS000137	40	13441	1617	464972	-0.0194277793429921	0.980759723742609	0.906590439838705	0.517867973422691	1.67844534219033	0	-0.166598642980539	0.846539307656254	0.282672734445633	0.718462215900999	FALSE
H7_GLAUCOMA	M13_GOUT	PGS000137	353	13128	9476	457113	0.0423232893713297	1.04323168995662	0.488623121555568	0.516583568185641	1.67629092207313	0	0.0296724600246804	1.0301170741697	0.582686955483876	0.888777783621955	FALSE
H7_GLAUCOMA	AB1_VARICELLA	PGS000137	621	12860	24195	442394	0.0704567691450884	1.07299818179931	0.128277590942668	0.516072187705417	1.67543391876247	0	0.0263761662776686	1.02672709595092	0.513303893235956	0.85776195373977	FALSE
H7_GLAUCOMA	COLITNONINFNAS	PGS000137	336	13145	9427	457162	0.175174802540917	1.19145446767876	0.00440066479292186	0.517082644722551	1.67712772833919	0	0.0126480727108721	1.01272839787813	0.818691184469104	0.962052421877025	FALSE
H7_GLAUCOMA	CD2_BENIGN_HEAMANGIOMA_LYMPHANGIOMA_EXALLC	PGS000137	36	13445	909	465680	0.375295643146366	1.45542163645089	0.0245796063972369	0.518740117591446	1.67990982703622	0	-0.56479644727335	0.568475849790567	0.000940356105616667	0.0259373643677163	TRUE
H7_GLAUCOMA	SLE_COMORB	PGS000137	1256	12225	29887	436702	0.107804380732814	1.11382983749709	0.00130515385586398	0.516967889639984	1.67693528045065	0	0.00332836601834626	1.00333391117892	0.910528026424736	0.982486129855267	FALSE
H7_GLAUCOMA	Z21_FAMILY_HISTORY_OTH_SPECIFIC_DISORD	PGS000137	33	13448	744	465845	0.572543797989224	1.77277089160471	0.00149753362289534	0.517846077215235	1.67840859100527	0	-0.1651298121941	0.847783644289531	0.302652612312227	0.732769514018205	FALSE
H7_GLAUCOMA	K11_ALCOLIV	PGS000137	24	13457	661	465928	0.401452493254154	1.49399313739179	0.0889204032748675	0.517195367158944	1.67731678891836	0	0.0894624446296892	1.09358626250409	0.660813681361608	0.916252565970578	FALSE
H7_GLAUCOMA	BLEEDING	PGS000137	261	13220	6773	459816	0.217229905275403	1.24262975643617	0.00141370764896479	0.518361583513742	1.67927404425954	0	-0.0506564589999496	0.950605186299794	0.413755136959687	0.806465843922156	FALSE
H7_GLAUCOMA	AB1_RUBELLA	PGS000137	171	13310	6212	460377	0.0730049936461819	1.0757359087458	0.409245254431619	0.516347378825749	1.67589504674587	0	0.0774827000062441	1.08056353855439	0.308233138026618	0.737057022098081	FALSE
H7_GLAUCOMA	K11_FEMHER	PGS000137	22	13459	652	465937	0.112392233797051	1.1189516652428	0.607702604252212	0.517665583880711	1.67810567677981	0	-0.198200102361907	0.820205711615681	0.364188834951966	0.776329673673304	FALSE
H7_GLAUCOMA	N14_FEMGENPROL	PGS000137	339	6776	9816	243806	-0.0115478540693115	0.988518566480039	0.848172784552187	0.488449879138391	1.62978789264281	0	-0.0568646564287279	0.944721922753146	0.309848427639028	0.738225249883842	FALSE
H7_GLAUCOMA	N14_POSTMENBLEED	PGS000137	273	6842	6880	246742	0.004579359881593	1.00458986117367	0.947996203597628	0.482738694268673	1.6205064020721	0	0.0775585605391384	1.08064551378955	0.208977149386915	0.646311552703031	FALSE
H7_GLAUCOMA	J10_CHRONRHINITIS	PGS000137	135	13346	3709	462880	0.136554316387135	1.14631713989038	0.160198175044409	0.517218473249169	1.67735554559918	0	0.0132167799466056	1.01330450764921	0.880400590003186	0.975931800148572	FALSE
H7_GLAUCOMA	I9_CORATHER	PGS000137	588	12893	14369	452220	0.0290015926945736	1.0294262340354	0.548124853331634	0.514512636827928	1.67282303075981	0	0.0664950389450152	1.06875566190642	0.11579715760545	0.509966377830192	FALSE
H7_GLAUCOMA	PRIM_KNEEARTHROSIS	PGS000137	45	13436	843	465746	0.331550541819531	1.39312655564997	0.0400842358529698	0.517711785285518	1.67818320941053	0	-0.120483098935958	0.886492069878013	0.427379016873054	0.814410326933159	FALSE
H7_GLAUCOMA	O15_ABORT_MEDICAL	PGS000137	11	7104	1307	252315	-0.411826783479488	0.662439011495421	0.295485293105733	0.485189057873199	1.62448210094528	0	0.38844376771692	1.47468405628184	0.228550801805524	0.669203562957235	FALSE
H7_GLAUCOMA	OFFICIAL_TILASTOKESKUS	PGS000137	125	13356	4139	462450	0.3037233674143	1.35489419635797	0.00135556069417912	0.518608722168802	1.67968910907548	0	-0.12312164739851	0.884156100729115	0.159484185714208	0.581801612309903	FALSE
H7_GLAUCOMA	L12_LICHSIMPANDPRURIGO	PGS000137	22	13459	703	465886	-0.0188036306305887	0.981372054734281	0.936180795122573	0.517502413984855	1.67783188278937	0	-0.082596256511232	0.920722808025962	0.692094547841533	0.925512475701322	FALSE
H7_GLAUCOMA	O15_CONCEPT_ABNORM	PGS000137	20	7095	2047	251575	-0.200010774881789	0.818721931398426	0.388254923091304	0.486311800269072	1.62630700012549	0	-0.204116157158092	0.815367654896819	0.367099503870035	0.778242358479647	FALSE
H7_GLAUCOMA	G6_POLYNEU	PGS000137	64	13417	1148	465441	0.557929091752933	1.74705076960767	0.000108839968613434	0.516914528752639	1.67684580008346	0	0.118674225538057	1.12600303549804	0.356551696327028	0.771318046269053	FALSE
H7_GLAUCOMA	E4_DM2NOCOMP	PGS000137	409	13072	7523	459066	0.497128306543029	1.64399344030355	6.42878318324858e-20	0.520514049764313	1.68289251788938	0	-0.116228527679312	0.890271748311926	0.0191362790583185	0.206813190033965	FALSE
H7_GLAUCOMA	G6_FACOTH	PGS000137	74	13407	1785	464804	0.259113514303244	1.29578088614442	0.0532656302449145	0.517002668812332	1.676993603886	0	0.0451047890104364	1.04613747787632	0.684852925615959	0.923114274247173	FALSE
H7_GLAUCOMA	K11_DIAHER	PGS000137	775	12706	20332	446257	0.0732264336101843	1.07597414604337	0.0764080661134174	0.516484828615308	1.67612541399897	0	0.0157552383482032	1.01588000650539	0.669781244244635	0.918437478718292	FALSE
H7_GLAUCOMA	F5_SUBSTANCE	PGS000137	136	13345	4505	462084	0.283054941570381	1.32717807706183	0.00231246068617835	0.517998107761528	1.67866377977802	0	-0.0559450112882747	0.945591131298932	0.504943297540863	0.853662678261731	FALSE
H7_GLAUCOMA	L12_ALLERGICCONTACT	PGS000137	27	13454	980	465609	0.039443887041548	1.04023212674515	0.850909099198679	0.517460012760338	1.67776074217124	0	-0.0572290353603612	0.944377748696938	0.776888568497057	0.950799692016524	FALSE
H7_GLAUCOMA	R18_SYMPTOMS_SIGNS_INVOLVI_SPEECH_VOICE	PGS000137	46	13435	1245	465344	0.190494359913397	1.20984754997327	0.218324514556914	0.517660044840251	1.67809638171031	0	-0.0764151431157922	0.92643152504609	0.612870839764557	0.900125364798299	FALSE
H7_GLAUCOMA	R18_UNSPE_URINARY_INCONTINENCE	PGS000137	55	13426	1183	465406	0.41978472613344	1.52163395233328	0.0039350045089609	0.51781961927072	1.67836418435135	0	-0.116005218510381	0.890470576355401	0.350955188678198	0.767255394722709	FALSE
H7_GLAUCOMA	J10_PNEUMOPROBBAC	PGS000137	358	13123	11168	455421	0.0486437773604224	1.04984630510027	0.405380086328605	0.518815380535887	1.68003626675426	0	-0.054074560710814	0.947361467923953	0.307066987637938	0.736083251810495	FALSE
H7_GLAUCOMA	CD2_BENIGN_LIPO_SKIN_TRUNK_EXALLC	PGS000137	52	13429	1812	464777	-0.0941103676074839	0.910182302054042	0.562399820947729	0.517083662378823	1.67712943507961	0	0.0736854383741213	1.07646813666563	0.597689995339032	0.89434953098531	FALSE
H7_GLAUCOMA	E4_OBESITY	PGS000137	491	12990	11779	454810	0.361461796773398	1.43542618302508	2.46688950650571e-13	0.520974265368675	1.68366718953089	0	-0.0990096480404374	0.905733969423431	0.0328785872096953	0.282497070097337	FALSE
H7_GLAUCOMA	J10_COPD	PGS000137	346	13135	8436	458153	0.204611516569583	1.22704828443168	0.000695457610155368	0.517415311649854	1.67768574607915	0	-0.00142534415187396	0.998575671168651	0.978844794033091	0.995986987324449	FALSE
H7_GLAUCOMA	N14_NEUROMUSCDYSBLADD	PGS000137	102	13379	2435	464154	0.268064148206157	1.30743100667871	0.0120545972020236	0.517935481589355	1.67855865478294	0	-0.0723450403251211	0.930209880513176	0.470916634597462	0.837561636225264	FALSE
H7_GLAUCOMA	O15_MATERN_CARE_OTHER	PGS000137	17	7098	2222	251400	-0.0556317485103167	0.945887396205496	0.82223488755844	0.486433064428676	1.62650422483502	0	-0.30467028388248	0.737366455920512	0.221424436585133	0.660718766308722	FALSE
H7_GLAUCOMA	H7_CHOROIDRETINA	PGS000137	600	12881	8088	458501	0.759814343272349	2.13787927198013	4.18278185881838e-61	0.519443745321908	1.6810922741277	0	-0.0626130213382306	0.939306895091687	0.138060023761554	0.5496076642116	FALSE
H7_GLAUCOMA	IBD_BACT_INTEST_INFECTIONS	PGS000137	69	13412	1639	464950	0.316795219574266	1.37272143666073	0.0120648476095792	0.518350922122828	1.67925614095794	0	-0.191479731796099	0.825736361129814	0.106758698378739	0.492495941420732	FALSE
H7_GLAUCOMA	AB1_SEPSIS_EXPLICIT	PGS000137	35	13446	1073	465516	0.195836133637317	1.21632757382754	0.28616100979491	0.517541594616728	1.67789762259057	0	-0.0715974214017824	0.930905583050311	0.667325262372279	0.91780375989952	FALSE
H7_GLAUCOMA	C3_SKIN_EXALLC	PGS000137	387	13094	10783	455806	-0.0476331648632807	0.953483494179104	0.406591472223125	0.517133038685021	1.67721224758061	0	0.0074612731955944	1.00748917785269	0.884027232049795	0.976369531532744	FALSE
H7_GLAUCOMA	DUODENAL_ULCER_UNSPE_ACUTE_CHRONIC_WO_HAEMORRHAGE_PERFORATION	PGS000137	46	13435	1323	465266	0.0833921443597915	1.08696797334374	0.598513599744412	0.5178366351421	1.67839274342342	0	-0.143925440896958	0.865952310279856	0.333765344535516	0.756067820834355	FALSE
H7_GLAUCOMA	AB1_OTHER_SUPERF_MYCOSIS	PGS000137	91	13390	2639	463950	0.302716673997672	1.35353091960626	0.00630822925134188	0.518220792708904	1.67903763455785	0	-0.121135762737666	0.885913677361963	0.25288446058944	0.692503642023432	FALSE
H7_GLAUCOMA	D3_BLOODOTHER	PGS000137	119	13362	3180	463409	0.252611936029723	1.28738359269794	0.0151774726889887	0.516847832016941	1.67673396367193	0	0.0484072841524078	1.04959805293578	0.578210150988524	0.886500264645899	FALSE
H7_GLAUCOMA	J10_RESPIRATORY	PGS000137	5171	8310	164810	301779	0.167048335968659	1.18181138792602	1.88424390370121e-17	0.528293395020598	1.69603537494482	0	-0.0289230143052665	0.971491252516765	0.101464992340769	0.481968174458415	FALSE
H7_GLAUCOMA	N14_OTHDISMALEGEN	PGS000137	239	6127	6601	206366	0.131810444069092	1.14089203591705	0.0816183086084018	0.549481062926752	1.73235380195752	0	0.0552721914362924	1.05682823512504	0.376169336400864	0.784292306216305	FALSE
H7_GLAUCOMA	Q17_CONGEN_MALFO_CIRCULATO_SYSTEM	PGS000137	19	13462	615	465974	0.249609816904319	1.28352450940486	0.286478911948342	0.517732780206919	1.67821844310497	0	-0.250334236245856	0.778540523117979	0.26479074438263	0.702694085966132	FALSE
H7_GLAUCOMA	AUD_SWEDISH	PGS000137	131	13350	4549	462040	0.267231148504168	1.30634237051952	0.00407677190026086	0.518535596788354	1.67956628566115	0	-0.111498256156865	0.8944929512573	0.192318175738651	0.626322891274262	FALSE
H7_GLAUCOMA	M13_ARTHTROSIS_COX_PRIM_ICD10	PGS000137	108	13373	2257	464332	0.183903202586615	1.20189947670488	0.0736299757274689	0.518871636949175	1.68013078222734	0	-0.18910493994447	0.827699643382483	0.046750090759964	0.337339524920017	FALSE
H7_GLAUCOMA	R18_DYSPHAGIA	PGS000137	124	13357	2670	463919	0.403765715348666	1.49745307558615	2.23029278120415e-05	0.518800912596372	1.680011960267	0	-0.164578612429077	0.848251071246033	0.0730765392598269	0.417721654383467	FALSE
H7_GLAUCOMA	C3_CANCER	PGS000137	1102	12379	30982	435607	0.00354037264859864	1.00354664717037	0.920596611695489	0.514150113530211	1.67221670334875	0	0.0382084333545989	1.03894776167902	0.217999711441525	0.656888863782974	FALSE
H7_GLAUCOMA	K11_APPENDACUT	PGS000137	65	13416	2485	464104	0.0328977022314165	1.03344481473521	0.80356079500362	0.517969334984183	1.6786154806537	0	-0.131822191643348	0.876496829685512	0.29526147573965	0.728141489907302	FALSE
H7_GLAUCOMA	IBD_COMORB	PGS000137	6182	7299	178377	288212	0.236030047505538	1.26621235611807	1.54410567183632e-34	0.541948929599445	1.71935449984687	0	-0.0532802934240621	0.948114225052262	0.0019987492628905	0.0458556822289229	TRUE
H7_GLAUCOMA	R18_SYMPTOMS_SIGNS_INVOLVI_COGNITION_PERCEP_EMOTIONAL_STATE_BEHVI	PGS000137	133	13348	3273	463316	0.268259231204515	1.30768608911995	0.0057134512745209	0.517469891346272	1.67777731615677	0	-0.0141419160616695	0.985957611112574	0.873649340109476	0.974579372302116	FALSE
H7_GLAUCOMA	L12_ULCERLOWLIMB	PGS000137	31	13450	523	466066	0.739207470379591	2.09427508157471	0.000164012078924878	0.517491563465412	1.67781367754067	0	-0.0802597521961917	0.922876596027511	0.64155500678006	0.909969604939154	FALSE
H7_GLAUCOMA	N14_OTHETNASKIDUR	PGS000137	22	13459	492	466097	0.312441134454621	1.36675748388105	0.204065020719641	0.517198676675259	1.67732234003482	0	0.0593517051294376	1.06114838644829	0.75683654894096	0.945609214116434	FALSE
H7_GLAUCOMA	O15_PREG_MATERN_CARE	PGS000137	21	7094	2192	251430	0.163936362979411	1.17813933942973	0.459406606066289	0.486804277184659	1.62710811603006	0	-0.365653035068378	0.693743464110136	0.100782701229888	0.480932778926884	FALSE
H7_GLAUCOMA	L12_ROSACEA	PGS000137	94	13387	3238	463351	0.0300950680332786	1.03055250189618	0.787348188436244	0.517945005530907	1.67857464135359	0	-0.08671814651397	0.916935500682592	0.407137125626664	0.802697953686044	FALSE
H7_GLAUCOMA	D3_ANAEMIANAS	PGS000137	191	13290	5284	461305	0.176120111378777	1.19258129263184	0.0384493864128704	0.515654582417887	1.67473439477171	0	0.117206894510823	1.12435202789086	0.104175309322694	0.487241869238658	FALSE
H7_GLAUCOMA	Z21_FOLLOW__EXAM_TREAT_CONDI_OTH_MALIG_NEOPLASMS	PGS000137	233	13248	5946	460643	0.160986101458342	1.17466864251935	0.0268765083445614	0.517853493272436	1.67842103822554	0	-0.0292456919739325	0.971177824555095	0.655088438672527	0.914424652691221	FALSE
H7_GLAUCOMA	H8_PERFORATION	PGS000137	37	13444	1189	465400	0.0673756714188926	1.06969725738786	0.706033917165997	0.517457396593816	1.67775635287549	0	-0.0374376820508867	0.963254443891866	0.825579139272554	0.963993245721571	FALSE
H7_GLAUCOMA	R18_FAECAL_INCONTINENCE	PGS000137	30	13451	633	465956	0.311457237799158	1.3654133970935	0.130650718305011	0.517349646106465	1.67757558354998	0	-0.0166236791370796	0.983513731738542	0.923432055976569	0.985728968937534	FALSE
H7_GLAUCOMA	K11_ACUTPANC	PGS000137	64	13417	1745	464844	0.156981329970202	1.16997377025185	0.245324084052237	0.517788368455913	1.67831173492259	0	-0.0935517224782685	0.910690913017073	0.459007354431222	0.831732260427405	FALSE
H7_GLAUCOMA	SLE_STRICT	PGS000137	25	13456	672	465917	0.25162339468113	1.28611158960248	0.301396168432557	0.517017084178033	1.67701777853632	0	0.246044284605531	1.27895621035893	0.269205257692972	0.706658410068242	FALSE
H7_GLAUCOMA	I9_PAROXTAC	PGS000137	99	13382	2657	463932	0.105275935536335	1.11101713717256	0.349383613428209	0.517282227553192	1.67746248764356	0	0.0126665538060347	1.01274711438098	0.903003128839601	0.980532426152428	FALSE
H7_GLAUCOMA	G6_CERCYST	PGS000137	18	13463	518	466071	0.181090668992603	1.19852384331638	0.52790382058976	0.517062197331959	1.67709343580406	0	0.218680269773292	1.24443333012238	0.350312392712036	0.766740201677683	FALSE
H7_GLAUCOMA	M13_SHOULDER	PGS000137	578	12903	14433	452156	0.154996208400326	1.16765353382197	0.00121351149967784	0.515399686550196	1.67430756629572	0	0.0485708235912453	1.04976971764896	0.254647242436902	0.694111878972193	FALSE
H7_GLAUCOMA	E4_DM1_STRICT	PGS000137	83	13398	1248	465341	1.00686196745363	2.73699873385064	9.55840157037026e-19	0.518749643807301	1.67992583029608	0	-0.229546444637265	0.794894049214713	0.0344845829947873	0.289932398981465	FALSE
H7_GLAUCOMA	CD2_BENIGN_HEMANGIOMA	PGS000137	35	13446	888	465701	0.366230450878904	1.44228758079986	0.0305490771904867	0.518691784659824	1.67982863403159	0	-0.562334719304681	0.569877006615385	0.00118897563325009	0.030934944969643	TRUE
H7_GLAUCOMA	E4_VIT_B_DEF	PGS000137	14	13467	524	466065	-0.163512273615398	0.849156076722526	0.571735515116653	0.517370133080824	1.67760995235	0	-0.0205279342360006	0.979681329442819	0.936994876545192	0.987894124036915	FALSE
H7_GLAUCOMA	L12_SCARCONDITIONS	PGS000137	53	13428	1359	465230	0.332290180894425	1.39415734764683	0.0272642873662757	0.517596289608156	1.67798939769645	0	-0.0674214877742483	0.93480111105083	0.604792997271435	0.897236589954244	FALSE
H7_GLAUCOMA	L12_PSORIASIS	PGS000137	299	13182	10121	456468	0.0308199523785468	1.03129980409289	0.632083268497106	0.5174380471061	1.67772388946363	0	-0.00303847747130417	0.996966134029538	0.958498211906908	0.992435944105534	FALSE
H7_GLAUCOMA	CD2_BENIGN_RECTUM_EXALLC	PGS000137	49	13432	1063	465526	0.244764659621406	1.27732067269915	0.115607480769484	0.517841368291942	1.67840068752657	0	-0.144032529531858	0.865859581594243	0.303083665704275	0.732901198478675	FALSE
H7_GLAUCOMA	L12_INFECT_SKIN_NAS	PGS000137	266	13215	6630	459959	0.280986466981105	1.32443568020089	5.09855478444029e-05	0.517216017738117	1.67735142683915	0	0.00149108234538731	1.0014921945614	0.980570787245929	0.996440893984832	FALSE
H7_GLAUCOMA	E4_NONTOXIC_THYROID	PGS000137	47	13434	1015	465574	0.306548141855341	1.35872687753554	0.0775332922104503	0.516820542943543	1.67668820778005	0	0.153034458678682	1.16536513519361	0.292690270673481	0.72617275479168	FALSE
H7_GLAUCOMA	C3_CORPUS_UTERI	PGS000137	33	7082	824	252798	-0.0775198588894654	0.925408646626133	0.711776536148716	0.484915941452881	1.62403848879064	0	0.164309622234744	1.1785791729231	0.327433040399222	0.751242087007754	FALSE
H7_GLAUCOMA	K11_ULCER	PGS000137	149	13332	3775	462814	0.265970972254355	1.3046971857192	0.00325647285197555	0.517800996497783	1.67833292884727	0	-0.0416142898141239	0.959239697749606	0.615658672767168	0.901207975403147	FALSE
H7_GLAUCOMA	ST19_INJURI_THORAX	PGS000137	44	13437	1403	465186	0.00332540447941123	1.00333093977088	0.985062077979458	0.517068864197966	1.67710461679855	0	0.0827869860363766	1.0863103846201	0.577169385335937	0.885919909800925	FALSE
H7_GLAUCOMA	BACT_INTEST_INFECTION_NOS	PGS000137	51	13430	1150	465439	0.340265831201474	1.40532111911517	0.0185536097549595	0.518390093030154	1.67932192023292	0	-0.268323813526323	0.764660133714904	0.0498692894407188	0.348501241524498	FALSE
H7_GLAUCOMA	PNEUMONIA	PGS000137	358	13123	11217	455372	0.0444151519933204	1.04541627146049	0.447430347405233	0.518823486912595	1.68004988581632	0	-0.0543538614537005	0.947096906110056	0.304627676729491	0.734266597775412	FALSE
H7_GLAUCOMA	COPD_COMORB	PGS000137	4503	8978	126700	339889	0.202027943605265	1.22388220731482	2.51256422678e-23	0.532032811573519	1.70238943052635	0	-0.0444420394630251	0.95653103953964	0.0146030982346391	0.176741620219608	FALSE
H7_GLAUCOMA	I9_NCMI	PGS000137	77	13404	1943	464646	0.0600091361973282	1.0618462477379	0.638920965053007	0.517180163706114	1.67729128810553	0	0.029556648612703	1.02999778176468	0.791141243878269	0.9549995294555	FALSE
H7_GLAUCOMA	N14_HYPERTROPHYBREAST	PGS000137	19	7096	619	253003	0.304154613698923	1.35547861545143	0.190617645262814	0.486504693837297	1.62662073454347	0	-0.249512825427137	0.779180287445178	0.260852719098277	0.699425404805575	FALSE
H7_GLAUCOMA	D3_OTHERWHITECELL	PGS000137	22	13459	539	466050	0.214466968929115	1.23920118815618	0.401527682948241	0.517133372243217	1.67721280702859	0	0.137878483727135	1.14783606103925	0.531129137236562	0.865897232208262	FALSE
H7_GLAUCOMA	CD2_BENIGN_MELANOCYTIC_TRUNK	PGS000137	26	13455	839	465750	0.188154190593604	1.20701961207253	0.406210521790531	0.517170299233403	1.677274742593	0	0.0963109636666181	1.10110141329492	0.621891135036879	0.902956916994719	FALSE
H7_GLAUCOMA	O15_HAEMORRH_EARLY_PREG	PGS000137	12	7103	1439	252183	-0.262009989726029	0.769503336541669	0.373602919047107	0.486316117345368	1.62631402103204	0	-0.30598363068962	0.736398673695893	0.286918185038916	0.722210407693594	FALSE
H7_GLAUCOMA	L12_ACTINKERA	PGS000137	34	13447	729	465860	0.238357739366834	1.26916314124102	0.175450887450703	0.517900855869596	1.6785005344876	0	-0.201484558907692	0.81751620080576	0.236906330937847	0.677428774374185	FALSE
H7_GLAUCOMA	H7_CONJUNCTIVA	PGS000137	705	12776	18820	447769	0.219495593640083	1.2454483600499	2.67491332442898e-07	0.519003772895447	1.68035280256622	0	-0.0327206477067851	0.967808881460186	0.395390158406056	0.795318040013726	FALSE
H7_GLAUCOMA	TUBERCULOSIS	PGS000137	16	13465	508	466081	0.000738225831631533	1.00073849838739	0.997646011212317	0.517865485740014	1.67844116675612	0	-0.48433158740628	0.616108874094349	0.0670404513533411	0.401102576285251	FALSE
H7_GLAUCOMA	C3_CANCER_EXALLC	PGS000137	1102	12379	30982	435607	0.00354037264859864	1.00354664717037	0.920596611695489	0.514150113530211	1.67221670334875	0	0.0382084333545989	1.03894776167902	0.217999711441525	0.656888863782974	FALSE
H7_GLAUCOMA	L12_ABSCESS_CUT	PGS000137	50	13431	1527	465062	0.242583968075345	1.27453826519547	0.118995754470878	0.517569385346935	1.67794425323866	0	-0.0636570516357369	0.938326741978359	0.655776818736316	0.914704301560763	FALSE
H7_GLAUCOMA	ST19_SEQUEL_INJURI_POISO_OTHER_CONSE_EXTER_CAUSES	PGS000137	54	13427	1652	464937	0.214988624892469	1.23984779348387	0.158156019601564	0.517268934903639	1.67744018987077	0	0.00970642728443727	1.00975368743506	0.937447613459661	0.98795297683191	FALSE
H7_GLAUCOMA	N14_SALPHOOPH	PGS000137	13	7102	740	252882	-0.212209312650933	0.808795388740998	0.457095578839965	0.486112086150731	1.62598223608787	0	-0.248051530453171	0.780319732012582	0.411915094244235	0.805244404298782	FALSE
H7_GLAUCOMA	M13_HALLUXVALGUS	PGS000137	150	13331	3768	462821	0.121857245760112	1.12959283610321	0.191907979102472	0.516904389879946	1.67682879884356	0	0.0401446314868116	1.04096131908865	0.626395945378151	0.904399856277279	FALSE
H7_GLAUCOMA	H7_EYELIDDIS	PGS000137	478	13003	8127	458462	0.576048848453412	1.77899544535615	5.19163369804321e-28	0.516214985149859	1.67567318352719	0	0.0268816159820744	1.02724618603399	0.561069630583768	0.878593057589453	FALSE
H7_GLAUCOMA	L12_URTICARIAERYTHEMA	PGS000137	220	13261	7291	459298	0.0776920230353877	1.08078974906217	0.293312008965494	0.518108462029996	1.67884903771325	0	-0.0455568363386588	0.955465295879539	0.50423887880325	0.853281151423656	FALSE
H7_GLAUCOMA	R18_OTHER_SYMPTOMS_SIGNS_INVOLVI_URINARY_SYSTEM	PGS000137	117	13364	2748	463841	0.19274373983642	1.21257201979721	0.059545723460274	0.517457774268784	1.67775698652219	0	-0.0092891506287856	0.990753860249711	0.920255143263228	0.984732543751785	FALSE
H7_GLAUCOMA	F5_BEHAVE	PGS000137	89	13392	2486	464103	0.363117809221709	1.43780523597976	0.00152762889326274	0.518050044731023	1.67875096675163	0	-0.111571851217944	0.894427123416249	0.293442245016355	0.726735845263771	FALSE
H7_GLAUCOMA	E4_PCOS_BROAD_EXCLUSIONS	PGS000137	39	13442	1032	465557	0.250316478283571	1.28443184715749	0.19188530387178	0.516627018835645	1.6763637595857	0	0.202204134783869	1.22409786356121	0.15285906429085	0.572200495951881	FALSE
H7_GLAUCOMA	ST19_FRACT_SHOUL_UPPER_ARM	PGS000137	40	13441	1253	465336	0.147517050877947	1.15895304582821	0.367391844265417	0.517857715097733	1.6784281242409	0	-0.180620901628108	0.834751751749977	0.275877723455075	0.712016210536617	FALSE
H7_GLAUCOMA	AB1_SCABIES	PGS000137	58	13423	1659	464930	0.297747605028205	1.34682181392376	0.0456556854049501	0.517053198191397	1.6770783434724	0	0.0790581076702639	1.08226720826929	0.544459325690512	0.871530183006523	FALSE
H7_GLAUCOMA	D3_OTHERBLOOD	PGS000137	47	13434	1293	465296	0.0925419093262847	1.09695911341438	0.594642629142195	0.516532973603735	1.67620611298024	0	0.163486702271876	1.17760969554974	0.176514884045496	0.606166680583073	FALSE
H7_GLAUCOMA	R18_OTHER_SYMPTOMS_SIGNS_INVOLVI_DIGES_SYSTEM_ABDOMEN	PGS000137	256	13225	6821	459768	0.16613087792858	1.18072762279684	0.0160594165519038	0.5181203691148	1.67886902803013	0	-0.0393636156214347	0.96140106513646	0.534797691040395	0.867353144170838	FALSE
H7_GLAUCOMA	I9_CAVS	PGS000137	29	13452	575	466014	0.128108621311907	1.13667646328037	0.586184025266608	0.516829364894103	1.67670299950577	0	0.255956340682244	1.291696332128	0.186187194044788	0.618999575564158	FALSE
H7_GLAUCOMA	AB1_RESP_TUBERCU	PGS000137	11	13470	496	466093	-0.357589935011517	0.699359799182732	0.236827327963343	0.517748939224234	1.67824556168496	0	-0.561549755722531	0.570324514927768	0.0786412766907986	0.431777259590751	FALSE
H7_GLAUCOMA	I9_CARDMYO	PGS000137	25	13456	826	465763	-0.022416481098005	0.977832901313292	0.92068847867524	0.517367398706496	1.67760536514269	0	-0.00582462124105609	0.99419230897859	0.97703250052589	0.995691669758747	FALSE
H7_GLAUCOMA	M13_SOFTOVERUSE	PGS000137	243	13238	7391	459198	0.0118399197280356	1.01191028902566	0.871804374973724	0.516398201814171	1.67598022290486	0	0.0531780958061898	1.05461745134033	0.410078101423711	0.804303437180039	FALSE
H7_GLAUCOMA	I9_RHEUFEVWITHOUTHEART	PGS000137	56	13425	1512	465077	-0.105998335574793	0.899426145102226	0.505276038073617	0.516678234221933	1.67644961740181	0	0.159077807819054	1.17242916728834	0.226227652779234	0.666759104719369	FALSE
H7_GLAUCOMA	M13_OSTEOPOROSIS	PGS000137	110	13371	2316	464273	0.325928425044499	1.38531621137805	0.00132379091285352	0.518267777081744	1.67911652494138	0	-0.106086801396523	0.899346580148656	0.281528450087438	0.717673836324492	FALSE
H7_GLAUCOMA	E4_PCOS_CONSORTIUM_EXCLUSIONS	PGS000137	346	13135	11639	454950	0.203855413891587	1.2261208605958	0.000691704006756099	0.518776740686204	1.67997135165961	0	-0.0563809507869677	0.945179000613734	0.304211281017269	0.733771838927159	FALSE
H7_GLAUCOMA	N14_OTHNONINFVULV	PGS000137	46	7069	1240	252382	0.292264574627917	1.33945735719449	0.065849227131139	0.486014157336482	1.62582301337187	0	-0.0312999438615699	0.969184828434655	0.835924455769185	0.966134929141315	FALSE
H7_GLAUCOMA	Z21_EXAM_OBSER_OTH_REASO	PGS000137	59	13422	1581	465008	0.400515401605134	1.49259378466233	0.00299711586322394	0.518511914861106	1.67952651076554	0	-0.272942364524891	0.761136654837493	0.0355946530156458	0.294112360594985	FALSE
H7_GLAUCOMA	N14_RENFAIL	PGS000137	305	13176	6256	460333	0.351179030161722	1.42074165875382	2.07809597970774e-08	0.519027818937392	1.680393208886	0	-0.0715374504205049	0.930961412045646	0.20700261869686	0.643500117556744	FALSE
H7_GLAUCOMA	CD2_BENIGN_TRANSVERSE_COLON_EXALLC	PGS000137	27	13454	556	466033	0.259553552426783	1.29635120460581	0.211683326122444	0.517514832018927	1.67785271829222	0	-0.0821226767371259	0.921158946990546	0.678403474176715	0.92159273854362	FALSE
H7_GLAUCOMA	N14_ACUTERENFAIL	PGS000137	30	13451	660	465929	0.490251146539127	1.63272622200792	0.0126306850264637	0.517474825512138	1.67778559460876	0	-0.0297990054769765	0.970640607389374	0.871754216884697	0.974171666232242	FALSE
H7_GLAUCOMA	T1D_STRICT	PGS000137	102	13379	1588	465001	0.956213693344183	2.60182648687215	1.19808453813025e-20	0.51919864716163	1.68068029199415	0	-0.253627731117602	0.775980621722663	0.00872350165897301	0.127330852984331	FALSE
H7_GLAUCOMA	CD2_LEIOMYOMA_ENDOMETRIOSIS_EXALLC	PGS000137	19	7096	1202	252420	-0.373750462064353	0.688148609588991	0.145398370702796	0.485835120911335	1.62553195788718	0	-0.0104580405243165	0.989596454645146	0.963741386237882	0.993486812575965	FALSE
H7_GLAUCOMA	COPD_EXCL	PGS000137	5194	8287	165871	300718	0.16385973246157	1.17804906146113	7.07519774448792e-17	0.528455526845382	1.69631037854788	0	-0.0291512785890315	0.971269521069474	0.0985490702223933	0.476464679534417	FALSE
H7_GLAUCOMA	R18_MALAI_FATIG	PGS000137	50	13431	1133	465456	0.53389982444695	1.70557078239707	0.000315572609762226	0.517939074070819	1.67856468498463	0	-0.145177791945825	0.864868512784924	0.316860554885508	0.743532556457613	FALSE
H7_GLAUCOMA	H7_MACULADEGEN	PGS000137	56	13425	495	466094	0.950014332696025	2.58574671977199	5.81887951515456e-10	0.517139806316317	1.67722359837311	0	0.0109835957766073	1.0110441369148	0.934146491937444	0.98740110645376	FALSE
H7_GLAUCOMA	M13_OSTEOMYELITIS	PGS000137	42	13439	1326	465263	0.0192787061002273	1.01946574034733	0.911515370902319	0.517362937425703	1.67759788089079	0	-0.00277949076530046	0.997224368442784	0.986103909609882	0.997340292333335	FALSE
H7_GLAUCOMA	I9_OTHILLHEART	PGS000137	52	13429	1062	465527	0.217794460811047	1.2433314880085	0.20685438591244	0.516259521946246	1.67574781430447	0	0.260044782430999	1.29698816764838	0.0492909402538411	0.346387195805063	FALSE
H7_GLAUCOMA	K11_ACUTGASTR	PGS000137	37	13444	721	465868	0.454437014361133	1.57528626979442	0.0105852928155468	0.517535138019138	1.67788678911579	0	-0.0647637413519104	0.937288879824215	0.672364368183548	0.919329666141222	FALSE
H7_GLAUCOMA	PRIM_COXARTHROSIS	PGS000137	25	13456	490	466099	0.307049133276639	1.35940775858862	0.125704764007394	0.518240820510518	1.67907126232724	0	-0.474476086874242	0.622210955572771	0.0170358914445551	0.192909201542061	FALSE
H7_GLAUCOMA	J10_PNEUMOBACT	PGS000137	22	13459	744	465845	0.124949078182818	1.13309075255758	0.569876532401944	0.517724809164763	1.67820506600833	0	-0.225306560191226	0.798271462992761	0.289210561821668	0.723422711800689	FALSE
H7_GLAUCOMA	AB1_SCARLET_FEVER	PGS000137	69	13412	2015	464574	0.0671807527082279	1.06948877369699	0.621599670536507	0.517049864978971	1.67707275342335	0	0.06078953548935	1.06267523522642	0.611184631931407	0.899537280772923	FALSE
H7_GLAUCOMA	ST19_OTHER_UNSPE_INJURI_HEAD	PGS000137	34	13447	1313	465276	-0.0297709449549695	0.97066784445364	0.877446963600877	0.517187233626534	1.67730314646338	0	0.0756340208792396	1.07856776863276	0.677623480522794	0.921179182530649	FALSE
H7_GLAUCOMA	CD2_BENIGN_LIPO_SKIN_TRUNK	PGS000137	52	13429	1812	464777	-0.0941103676074839	0.910182302054042	0.562399820947729	0.517083662378823	1.67712943507961	0	0.0736854383741213	1.07646813666563	0.597689995339032	0.89434953098531	FALSE
H7_GLAUCOMA	K11_OTHINT	PGS000137	226	13255	4924	461665	0.297484849431752	1.34646797544329	6.08756211781304e-05	0.517779228565292	1.67829639540701	0	-0.0286768737535765	0.971730405341019	0.669647615403763	0.918437478718292	FALSE
H7_GLAUCOMA	CD2_BENIGN_COLORECANI	PGS000137	207	13274	5130	461459	0.0978037517247895	1.10274635180234	0.204134461297049	0.51804587094602	1.67874396002064	0	-0.0471736127222254	0.953921770257957	0.506782286109989	0.854720472189856	FALSE
H7_GLAUCOMA	C3_COLORECTAL	PGS000137	87	13394	2196	464393	-0.00251863174663447	0.997484537345153	0.984299575138324	0.516611001976906	1.67633690971919	0	0.118996369129252	1.12636582859219	0.280924026906145	0.717174999447976	FALSE
H7_GLAUCOMA	N14_MESNRUIRREG	PGS000137	274	6841	12185	241437	0.184258998076107	1.20232718320103	0.00569386994859159	0.488857686465358	1.63045266762767	0	-0.0793246538031951	0.923739980060989	0.19861172692209	0.634054183743248	FALSE
H7_GLAUCOMA	M13_SYSTCONNECT	PGS000137	81	13400	1749	464840	0.442832564287801	1.55711159642485	0.000231765282431667	0.517794035481217	1.67832124598462	0	-0.0651995284457302	0.936880510414729	0.572738980116468	0.884300343425331	FALSE
H7_GLAUCOMA	D3_ANAEMIA	PGS000137	602	12879	18944	447645	0.163126484553436	1.17718557606425	0.000446822814955525	0.5168740008823	1.6767778424714	0	0.0143867269350776	1.01449071397029	0.732505869683257	0.938089121448884	FALSE
H7_GLAUCOMA	J10_UPPERDIS	PGS000137	1741	11740	58451	408138	0.0967647565814579	1.10160119870576	0.000733517583386984	0.517024716075569	1.67703057741301	0	0.00186077710465892	1.0018625094247	0.942010394541159	0.989053565581248	FALSE
H7_GLAUCOMA	Z21_ARTIF_OPENI_STATUS	PGS000137	43	13438	1018	465571	0.229174691436209	1.25756170508277	0.208504573190344	0.516981058656328	1.67695736418418	0	0.117406473125305	1.12457644690465	0.459146868669207	0.831737284406415	FALSE
H7_GLAUCOMA	L12_FOLLICULARCYST	PGS000137	257	13224	8472	458117	0.0424310186976349	1.04334408265765	0.539505913203012	0.517609600771314	1.67801173383576	0	-0.012706062852265	0.987374318361252	0.841776893948093	0.967241406637185	FALSE
H7_GLAUCOMA	COX_ARTHROSIS	PGS000137	258	13223	5956	460633	0.100283962273244	1.10548478948358	0.142762096875938	0.518925585940234	1.68022142603294	0	-0.0851039179267081	0.918416839468512	0.180436824200684	0.611523005139718	FALSE
H7_GLAUCOMA	N14_CHRONKIDNEYDIS	PGS000137	248	13233	4994	461595	0.329419449598738	1.3901608357184	2.13014628208884e-06	0.518559666347531	1.67960671256778	0	-0.063443035407019	0.93852758061958	0.308951931481436	0.73734004600926	FALSE
H7_GLAUCOMA	H7_CONJUNCTIVITISACUNONATOPIC	PGS000137	559	12922	15764	450825	0.192783285568242	1.21261997279328	4.67760413396581e-05	0.519274056094171	1.68080703507963	0	-0.0467994938890335	0.954278717123711	0.27951065333942	0.716042748557962	FALSE
H7_GLAUCOMA	Z21_OTHER_SPECIAL_EXAM_INVES_PERSONS_WO_COMPLA_REPOR_DIAGNOSIS	PGS000137	107	13374	2317	464272	0.56155702625412	1.75340046654784	2.15918532284127e-08	0.519468580223604	1.6811340244075	0	-0.28458725069653	0.752324711745188	0.00327280962481121	0.0651882561286582	FALSE
H7_GLAUCOMA	CD2_BENIGN_LIPO_SKIN_HEADFACENECK	PGS000137	30	13451	725	465864	0.226953651066879	1.25477170926246	0.277699951255748	0.517206061015797	1.67733472599991	0	0.030424527736148	1.03089208335338	0.846146221665587	0.968839282280888	FALSE
H7_GLAUCOMA	C3_CANCER_WIDE	PGS000137	1102	12379	30982	435607	0.00354037264859864	1.00354664717037	0.920596611695489	0.514150113530211	1.67221670334875	0	0.0382084333545989	1.03894776167902	0.217999711441525	0.656888863782974	FALSE
H7_GLAUCOMA	M13_HAMMERTOE	PGS000137	39	13442	869	465720	0.21273542045824	1.23705730788568	0.213032811487429	0.517682815987869	1.6781345943258	0	-0.118313289130055	0.88841767740965	0.476860735017982	0.840942838601828	FALSE
H7_GLAUCOMA	R18_MOUTH_BREAT	PGS000137	60	13421	1764	464825	0.156637789364098	1.16957190578602	0.272753622283715	0.517596608597086	1.67798993295658	0	-0.0571762308410014	0.944427617426687	0.648939482846974	0.912581310824848	FALSE
H7_GLAUCOMA	PULM_PSYCH_COMORB	PGS000137	1250	12231	42528	424061	0.150498850139216	1.16241396848813	3.65145843420193e-06	0.522725490360614	1.68661825282501	0	-0.0574071044026064	0.944209599227262	0.0513421592901895	0.353252442605003	FALSE
H7_GLAUCOMA	M13_JOINTOTH	PGS000137	273	13208	7269	459320	0.237415180127067	1.26796744339202	0.000334106541399773	0.518798896919145	1.68000857390856	0	-0.0698006417632102	0.932579718823503	0.248118262617363	0.688345121022258	FALSE
H7_GLAUCOMA	L12_GRANULOMATOUSSKIN	PGS000137	36	13445	965	465624	0.182570848927921	1.2002991878518	0.338716290221604	0.517250460015959	1.67740919963794	0	0.0376739710792969	1.03839263165564	0.825496121977427	0.96398061656162	FALSE
H7_GLAUCOMA	CD2_INSITU_BREAST	PGS000137	43	7072	1177	252445	0.0249505947665522	1.02526446584286	0.882369612777141	0.48590711316518	1.6256489878091	0	-0.0245758104126573	0.975723716096931	0.866761407915595	0.973506566273915	FALSE
H7_GLAUCOMA	I9_HEARTFAIL_AND_CHD	PGS000137	33	13448	1061	465528	-0.178161222135429	0.836807500720583	0.395372443301239	0.516877555948761	1.67678380353866	0	0.20487884676329	1.22737635533692	0.251290114364141	0.69099358962776	FALSE
H7_GLAUCOMA	I9_DVTANDPULM	PGS000137	226	13255	5302	461287	0.227578119461312	1.25555551924393	0.00287085737720372	0.515848337234712	1.67505891406517	0	0.101078235990047	1.10636319579753	0.132575973104036	0.541009619735187	FALSE
H7_GLAUCOMA	C3_URINARY_TRACT	PGS000137	14	13467	532	466057	-0.243443291642425	0.783923929810334	0.415602277470323	0.5173004753101	1.67749309785054	0	0.0462818323806452	1.04736955201909	0.858273503533896	0.971729278532619	FALSE
H7_GLAUCOMA	Z21_PERSONS_ENCOUNTERI_HEALTH_SERVI_CIRCUMSTANC_RELATED_REPRODUCTION	PGS000137	233	13248	22956	443633	-0.11673639631482	0.889819722008587	0.119737913371291	0.51772590224121	1.67820690041576	0	-0.0234151463691988	0.97685686100362	0.725215470325775	0.936003958444231	FALSE
H7_GLAUCOMA	C3_UNCERTAIN_SECONDARY	PGS000137	75	13406	2587	464002	0.0985314996355248	1.1035491652434	0.434617266446423	0.517832122964658	1.67838517023463	0	-0.0845169131073443	0.918956112842015	0.455025218042185	0.828861234840967	FALSE
H7_GLAUCOMA	ST19_FRACT_FOOT_ANKLE	PGS000137	21	13460	684	465905	-0.102931798024382	0.90218850242154	0.700865177151245	0.517081120159242	1.67712517145374	0	0.163584808736308	1.17772523234081	0.438926753956747	0.820598679281759	FALSE
H7_GLAUCOMA	CD2_INSITU_BREAST_NOS_EXALLC	PGS000137	29	7086	844	252778	-0.148969340180228	0.861595530857695	0.510865555667071	0.484902730543634	1.62401703390727	0	0.185657477076984	1.20400978878898	0.28312907363383	0.718946523750607	FALSE
H7_GLAUCOMA	N14_RENALCOLNAS	PGS000137	149	13332	3833	462756	0.27518651160171	1.31677624601271	0.00190045441051171	0.518686304804885	1.67981942883957	0	-0.125550145282061	0.8820115346009	0.125365513322825	0.52759136914605	FALSE
H7_GLAUCOMA	ILD_FOR_EXCL	PGS000137	69	13412	1790	464799	0.237658815681931	1.26827640297888	0.0663453648375194	0.517710709074811	1.67818140333277	0	-0.0632311745045808	0.938726438984186	0.605188171627282	0.897240038221769	FALSE
H7_GLAUCOMA	M13_ARTHROSIS_KNEE_PRIM_ICD10	PGS000137	172	13309	3940	462649	0.207414711862813	1.23049276592879	0.010849456252857	0.519286924529926	1.68082866457615	0	-0.146026319312847	0.864134959447005	0.049568418168011	0.347424234116779	FALSE
H7_GLAUCOMA	ST19_INJURY_POISO_CERTA_OTHER_CONSE_EXTER_CAUSES	PGS000137	1232	12249	37067	429522	0.15505173793225	1.16771837487644	2.59839882694283e-06	0.518805306105904	1.68001934143177	0	-0.0148850065807337	0.985225227506915	0.616656427225814	0.901554848135321	FALSE
H7_GLAUCOMA	CD2_BENIGN_SKIN_FACE_EXALLC	PGS000137	21	13460	533	466056	0.108086711361663	1.11414435017173	0.687060173597981	0.517008653228211	1.67700363974318	0	0.258373428627099	1.2948222520506	0.259174035734231	0.697673733537743	FALSE
H7_GLAUCOMA	H8_MED_SUPP	PGS000137	23	13458	551	466038	0.466795903344243	1.59487586136746	0.0258061324147878	0.518016942185265	1.6786953967407	0	-0.340938033444453	0.711102971442952	0.0880683967406967	0.452990841059975	FALSE
H7_GLAUCOMA	H7_CORNEALOTH	PGS000137	64	13417	929	465660	0.856273561548658	2.35437090829873	3.24789888723838e-10	0.517674831360039	1.67812119509911	0	-0.0888614782923611	0.914972308323084	0.462399211856127	0.833557533681814	FALSE
H7_GLAUCOMA	M13_SPONDYLOPATHY	PGS000137	752	12729	17954	448635	0.219702225703912	1.2457057362051	5.28125583471512e-08	0.523206057279196	1.68742898055046	0	-0.105156989901521	0.900183191822169	0.00525200313739756	0.0906357571531056	FALSE
H7_GLAUCOMA	FALLS	PGS000137	340	13141	9892	456697	0.114170216455071	1.12094291157492	0.0553889883483723	0.518313797309402	1.67919380004421	0	-0.0347937888815137	0.965804555362112	0.525735454474679	0.863585617341621	FALSE
H7_GLAUCOMA	CIRRHOSIS_BROAD	PGS000137	31	13450	982	465607	0.153006850317355	1.16533296181601	0.480071058676275	0.516933240097373	1.67687717641684	0	0.189247285272276	1.20833972015766	0.295166266505994	0.728086448819974	FALSE
H7_GLAUCOMA	H7_RETINALDETACHOTH	PGS000137	72	13409	578	466011	1.13012754508478	3.09605136107621	1.20077036030529e-16	0.517025698580819	1.67703222510517	0	-0.00975976313915158	0.990287708785343	0.933814127912725	0.987345637948923	FALSE
H7_GLAUCOMA	I9_MI_STRICT	PGS000137	414	13067	10393	456196	0.0378827962964465	1.0386094968651	0.50412640492032	0.516221341795782	1.67568383522216	0	0.0369864828560232	1.03767899428699	0.458706143748889	0.831561752029093	FALSE
H7_GLAUCOMA	ST19_DISLO_SPRAIN_STRAIN_JOINTS_LIGAM_KNEE	PGS000137	15	13466	622	465967	0.00262022716729938	1.0026236629627	0.99261161158308	0.517350169501367	1.67757646158472	0	0.00521227626861362	1.00522588381238	0.984195352153959	0.99712083100494	FALSE
H7_GLAUCOMA	THYROTOXICOSIS	PGS000137	51	13430	932	465657	0.736579927553263	2.08877950719805	2.33351724205169e-07	0.518516441886477	1.67953411404188	0	-0.31837407940165	0.727330658101212	0.028243558315519	0.260239191459006	FALSE
H7_GLAUCOMA	Z21_TRANSPLANTED_ORGAN_TISSUE_STATUS	PGS000137	29	13452	561	466028	0.632620279289832	1.88253689472213	0.00561690984558844	0.516829550227863	1.67670331025547	0	0.332955984153743	1.39508589123226	0.0870746175469767	0.450464236771878	FALSE
H7_GLAUCOMA	DIABETES_FG	PGS000137	982	12499	22150	444439	0.385553544765198	1.47042804395078	3.5934862254659e-27	0.52565530662206	1.69156698030019	0	-0.115743027915601	0.890704079975338	0.000473012597378752	0.015170265315485	TRUE
H7_GLAUCOMA	K11_DISORD_TEETH	PGS000137	45	13436	1431	465158	0.097747807622457	1.10268466137321	0.551776504626836	0.517442289348751	1.67773100679057	0	-0.0262437765448046	0.974097598515678	0.864629633151257	0.973201888841104	FALSE
H7_GLAUCOMA	AB1_BACTINF_NOS	PGS000137	28	13453	723	465866	0.320350002446573	1.37760984678281	0.126542406838872	0.517364525416001	1.67760054490206	0	-0.00288151059725949	0.997122636969692	0.987829072963416	0.997598637013682	FALSE
H7_GLAUCOMA	F5_PSYCH_INCLAVO	PGS000137	1471	12010	48471	418118	0.184901315396182	1.20309970685129	9.48260759893335e-10	0.524148918179583	1.68902074164513	0	-0.0621442148919797	0.939747351455439	0.0239669079032103	0.236760264389993	FALSE
H7_GLAUCOMA	F5_PSYCH	PGS000137	1471	12010	48471	418118	0.184901315396182	1.20309970685129	9.48260759893335e-10	0.524148918179583	1.68902074164513	0	-0.0621442148919797	0.939747351455439	0.0239669079032103	0.236760264389993	FALSE
H7_GLAUCOMA	COPD_MULTIMORB	PGS000137	70	13411	1491	465098	0.309891928372322	1.36327777452264	0.0221432922313862	0.517189848955878	1.67730753316925	0	0.0207376593215736	1.0209541786902	0.858420299216967	0.971729278532619	FALSE
H7_GLAUCOMA	K11_HERNIA	PGS000137	1455	12026	38758	427831	0.0835940438070473	1.08718745373248	0.00718188253524691	0.516228525708104	1.67569587323115	0	0.0115711109292523	1.01163831519251	0.676750663088088	0.920789399329078	FALSE
H7_GLAUCOMA	CD2_INSITU	PGS000137	239	13242	7490	459099	0.0708419097945567	1.07341151660684	0.33928095648201	0.516175483648886	1.67560699322862	0	0.0635413579506066	1.06560355606937	0.316316531962979	0.743167272718839	FALSE
H7_GLAUCOMA	F5_DEPRESSIO	PGS000137	1071	12410	37264	429325	0.124617957401695	1.13271562477224	0.000354366679959465	0.522134227740327	1.68562131325302	0	-0.0599451899353959	0.9418161531738	0.0576947432633382	0.373481338955401	FALSE
H7_GLAUCOMA	CD2_INSITU_EXALLC	PGS000137	239	13242	7490	459099	0.0708419097945567	1.07341151660684	0.33928095648201	0.516175483648886	1.67560699322862	0	0.0635413579506066	1.06560355606937	0.316316531962979	0.743167272718839	FALSE
H7_GLAUCOMA	E4_DMNASNOCOMP	PGS000137	52	13429	848	465741	0.68822203300403	1.99017392219237	3.83130141443282e-06	0.517745248211686	1.67823936727096	0	-0.101748089562663	0.903257062893189	0.468473208698368	0.836261900015187	FALSE
H7_GLAUCOMA	M13_DEFORMDORSO	PGS000137	75	13406	2123	464466	0.235167596446847	1.26512078071385	0.0518136495069225	0.51831917539261	1.67920283091248	0	-0.171831664738151	0.842120919883237	0.136858606997783	0.547866491812923	FALSE
H7_GLAUCOMA	H7_LENS	PGS000137	706	12775	10710	455879	0.523487887318576	1.68790461574749	2.12826704791536e-34	0.519544364687107	1.68126143307535	0	-0.048483688264501	0.952672878927113	0.210584989438187	0.647964244055665	FALSE
H7_GLAUCOMA	Z21_PERSONAL_HISTORY_ALLERGY_ANALGESIC_AGENT	PGS000137	61	13420	1413	465176	0.335092495365458	1.39806969420944	0.0180391525588607	0.517378205221771	1.67762349430865	0	0.00382972339926769	1.00383706616051	0.976558088483737	0.995609195142063	FALSE
H7_GLAUCOMA	I9_CEREBVASC	PGS000137	328	13153	7693	458896	0.218098212721614	1.24370920968739	0.000369630561085603	0.518956356355641	1.68027312793963	0	-0.0704086139704203	0.932012908593343	0.208646489714267	0.645884406963178	FALSE
H7_GLAUCOMA	Z21_PERSONS_ENCOUNTERI_HEALTH_SERVI_SPECIFIC_PROCED_HEALTH_CARE	PGS000137	1159	12322	29510	437079	0.271652822839631	1.31213138017846	1.22563668300239e-15	0.519526322658448	1.68123109998203	0	-0.0267668088850917	0.973588247184279	0.379273665476328	0.786427912917271	FALSE
H7_GLAUCOMA	G6_PARKINSON_INCLAVO	PGS000137	26	13455	796	465793	0.0396136348895116	1.04040871889769	0.845617696217111	0.517673256178566	1.67811855175578	0	-0.174197980690157	0.840130551565897	0.387583908501281	0.791461304287917	FALSE
H7_GLAUCOMA	J10_PLEURA	PGS000137	286	13195	7990	458599	0.131995832764723	1.1411035640103	0.048624538448023	0.516878388286208	1.67678519918919	0	0.021087042164898	1.02131094488442	0.719574747092845	0.933949601016084	FALSE
H7_GLAUCOMA	CD2_BENIGN_COLON_NOS	PGS000137	81	13400	1860	464729	0.102623998764358	1.10807469328423	0.427864575208191	0.516853867430776	1.67674408348583	0	0.0836276208421256	1.08722395887661	0.459420623265409	0.83187344986601	FALSE
H7_GLAUCOMA	G6_NEUROOTH	PGS000137	70	13411	2222	464367	0.076795738157622	1.07982148753794	0.543158751200568	0.518337360479457	1.67923336763945	0	-0.172458405246533	0.841593293949334	0.132579398087072	0.541009619735187	FALSE
H7_GLAUCOMA	ILD_DIFF_DG	PGS000137	5194	8287	165871	300718	0.16385973246157	1.17804906146113	7.07519774448792e-17	0.528455526845382	1.69631037854788	0	-0.0291512785890315	0.971269521069474	0.0985490702223933	0.476464679534417	FALSE
H7_GLAUCOMA	ILD_CVDMETABOCOMORB	PGS000137	2069	11412	48372	418217	0.205709316641901	1.22839607779554	1.75362636558021e-14	0.522601758146977	1.68640957672528	0	-0.0350822716681071	0.96552597755706	0.141689980194547	0.55565534103444	FALSE
H7_GLAUCOMA	CD2_BENIGN_COLON_NOS_EXALLC	PGS000137	81	13400	1860	464729	0.102623998764358	1.10807469328423	0.427864575208191	0.516853867430776	1.67674408348583	0	0.0836276208421256	1.08722395887661	0.459420623265409	0.83187344986601	FALSE
H7_GLAUCOMA	AUTOIMMUNE	PGS000137	1218	12263	33921	432668	0.216577114893003	1.24181884438887	3.23281955181844e-11	0.522833040474961	1.6867996585659	0	-0.0569970899919882	0.944596818146833	0.0585200891070165	0.376545779819654	FALSE
H7_GLAUCOMA	AB1_INTESTINAL_INFECTIONS	PGS000137	272	13209	8026	458563	0.166005301452609	1.18057936049222	0.0141882079731442	0.517897175298956	1.67849435665918	0	-0.0283718576099603	0.972026844008882	0.64573767043551	0.911536359730408	FALSE
H7_GLAUCOMA	H7_STRABOTH	PGS000137	25	13456	563	466026	0.589758292523232	1.80355243060237	0.00413868066114654	0.517697777833143	1.67815970250379	0	-0.141200609605454	0.868315101874173	0.501712789016209	0.85233726387135	FALSE
H7_GLAUCOMA	ST19_INJURI_ELBOW_FOREA	PGS000137	127	13354	3919	462670	0.0240549156678502	1.02434656902202	0.807989536937224	0.51720562226192	1.67733399006295	0	0.01614745766094	1.01627853241303	0.854750356449728	0.970903082856591	FALSE
H7_GLAUCOMA	R18_PAIN_THROAT_CHEST	PGS000137	720	12761	20118	446471	0.146024364032609	1.15722438235992	0.000450304190158915	0.52081498765151	1.68339904022015	0	-0.0645661808737388	0.937474069355962	0.0930260582289337	0.464523156544328	FALSE
H7_GLAUCOMA	Z21_MEDICAL_OBSER_EVALU_SUSPECTED_DISEA_CONDI	PGS000137	276	13205	7480	459109	0.177817101213112	1.19460680911641	0.00761149035405875	0.518193154732036	1.67899122999581	0	-0.041190836250298	0.959645977232357	0.500908975707287	0.851905376248375	FALSE
H7_GLAUCOMA	H7_BLINDANDVISIMPAIRMENT	PGS000137	50	13431	689	465900	0.898594889849341	2.45614952476173	7.54903766748758e-10	0.518333066482332	1.67922615703167	0	-0.292080078589411	0.746708738196672	0.0379501597914901	0.303639764868997	FALSE
H7_GLAUCOMA	J10_PNEUMONIA	PGS000137	359	13122	11263	455326	0.0445046264877022	1.04550981373756	0.445289933583516	0.518919890385036	1.68021185626632	0	-0.057685042245661	0.943947204114316	0.275091116464795	0.711394844643947	FALSE
H7_GLAUCOMA	M13_OTHERBONE	PGS000137	114	13367	3062	463527	0.348613180937749	1.41710092265861	0.000784388966763934	0.517372978584288	1.67761472600172	0	0.0176011089804439	1.01775692131331	0.85864894049142	0.971729278532619	FALSE
H7_GLAUCOMA	M13_DORSOPATHY	PGS000137	2110	11371	58201	408388	0.221296785696725	1.2476936732561	1.37848481916102e-17	0.527122373954956	1.69405044421736	0	-0.0615728033044183	0.940284487429685	0.00926100862315867	0.132368713481159	FALSE
H7_GLAUCOMA	R18_GENERAL_SYMPTOMS_SIGNS	PGS000137	1151	12330	29234	437355	0.327454931582874	1.38743252050133	3.33719443349106e-22	0.52144243446862	1.68445561502745	0	-0.0485434344714149	0.952615962036469	0.116332607809751	0.510684650939403	FALSE
H7_GLAUCOMA	J10_ACUTELOWERNAS	PGS000137	1031	12450	27680	438909	0.224112676441784	1.25121199360134	2.51174302416516e-10	0.521262351324274	1.68415230027554	0	-0.0504409305361454	0.95081009085587	0.11802549674693	0.513362664627226	FALSE
H7_GLAUCOMA	AB1_VIRAL_WARTS	PGS000137	377	13104	10513	456076	0.238596784447375	1.26946656471083	4.39957338030997e-05	0.516835516944207	1.67671331469836	0	0.0172736517078654	1.01742370396791	0.736882192909166	0.939837147280753	FALSE
H7_GLAUCOMA	L12_OTHERCONTACT	PGS000137	59	13422	2379	464210	-0.0474648524092357	0.953643990832314	0.722634217711035	0.518404028186396	1.67934532200931	0	-0.246966056054885	0.781167208978221	0.0610740150926431	0.384016263319356	FALSE
H7_GLAUCOMA	G6_MS	PGS000137	47	13434	1835	464754	0.0830997103960905	1.0866501534638	0.590255333485563	0.517590385738293	1.67797949109465	0	-0.0645309572993313	0.937507091125168	0.664701628413453	0.917224746543647	FALSE
H7_GLAUCOMA	G6_CARPTU	PGS000137	239	13242	6236	460353	0.245670997222511	1.27847888123818	0.000379140022594973	0.519994624753631	1.68201860841017	0	-0.151510878706072	0.859408532969247	0.0215752478445105	0.222120469011779	FALSE
H7_GLAUCOMA	COPD_EARLYANDLATER	PGS000137	331	13150	8191	458398	0.189018104392467	1.2080628235284	0.00217069794489539	0.517348904271326	1.67757433906593	0	0.00135542599592015	1.0013563450009	0.980287026954334	0.996368991136223	FALSE
H7_GLAUCOMA	L12_NONIONRADISKIN	PGS000137	259	13222	6189	460400	0.139426192042354	1.14961395192879	0.0348664541185871	0.52033706211496	1.68259469305496	0	-0.150211227072777	0.860526190798381	0.0153636893309026	0.182065592269328	FALSE
H7_GLAUCOMA	ST19_ADVER_EFFEC_NOT_ELSEW_CLASSIFIED	PGS000137	23	13458	586	466003	0.255368556744238	1.29093731686154	0.301697664631842	0.517138754885237	1.67722183488902	0	0.0703228095668908	1.07285445304261	0.70191767313015	0.92868883282709	FALSE
H7_GLAUCOMA	R18_ABNORMAL_FINDI_EXAMI_OTHER_BODY_FLUIDS_SUBST_TISSU_WO_DIAGNOSIS	PGS000137	61	13420	1846	464743	0.195367681304843	1.21575791577777	0.172162644352653	0.517465442128297	1.67776985137638	0	-0.0293464274495726	0.971079997422422	0.821645317302652	0.962945239076698	FALSE
H7_GLAUCOMA	J10_BRONCHITIS	PGS000137	108	13373	3277	463312	0.108483227234416	1.11458621368827	0.289886194981661	0.518415073853568	1.67936387160125	0	-0.136257104818193	0.87261824928862	0.164191887168806	0.588940571365177	FALSE
H7_GLAUCOMA	SMOKING_DEPEND	PGS000137	23	13458	752	465837	0.0964517965328605	1.10125649548306	0.698478534833645	0.517103531101474	1.67716275783025	0	0.158596227117203	1.17186468396013	0.462416245909872	0.833557533681814	FALSE
H7_GLAUCOMA	J10_TONSILLITIS	PGS000137	472	13009	17299	449290	0.135405316853795	1.14500077842576	0.0085414139574911	0.518587751342949	1.67965388497703	0	-0.0345114084354442	0.966077318192904	0.454907026780387	0.828861234840967	FALSE
H7_GLAUCOMA	Z21_OUTCO_DELIV	PGS000137	108	7007	13810	239812	-0.119971438616004	0.886945768754082	0.263142886452516	0.487675315457157	1.62852600690158	0	-0.12489409594399	0.882590367535067	0.200067455729273	0.63565114256298	FALSE
H7_GLAUCOMA	AB1_PEDICULOSIS_ACARIASIS_OTHERINFEST	PGS000137	70	13411	2012	464577	0.290759491137453	1.33744287839966	0.0331949441800049	0.516897954377153	1.67681800764186	0	0.101268781034281	1.10657402790748	0.397641316073121	0.79661230495668	FALSE
H7_GLAUCOMA	I9_TIA	PGS000137	51	13430	1155	465434	0.259610624819004	1.29642519258153	0.0704510575379903	0.518348165099785	1.67925151121644	0	-0.256370340518908	0.773855325734863	0.0657850905668106	0.397725070692516	FALSE
H7_GLAUCOMA	VWXY20_TRANSPO_ACCIDENTS	PGS000137	98	13383	3599	462990	0.00957727778655988	1.00962328667413	0.933036250716927	0.517170935861723	1.67727581039394	0	0.0257011649360407	1.02603428763325	0.800618717710607	0.957591139423717	FALSE
H7_GLAUCOMA	H8_INNER	PGS000137	228	13253	6204	460385	0.115874563778609	1.12285501660879	0.112154700224556	0.517879950828433	1.6784654457316	0	-0.0289017693253592	0.971511892048148	0.661283754227772	0.916328997219346	FALSE
H7_GLAUCOMA	G6_NERPLEX	PGS000137	731	12750	19312	447277	0.231431265669759	1.26040269066544	2.67089702096606e-08	0.520636813425441	1.68309912861805	0	-0.0619660070289268	0.939914836745906	0.101947986568779	0.48297694871149	FALSE
H7_GLAUCOMA	E4_HYTHYNAS	PGS000137	197	13284	5751	460838	0.0673549562634431	1.0696750986724	0.382125583756153	0.518379066197504	1.67930340273323	0	-0.0670591927516127	0.935139846197842	0.343269091285091	0.762049851004876	FALSE
H7_GLAUCOMA	L12_PSORI_NAS	PGS000137	21	13460	715	465874	-0.0747337408204926	0.927990539436635	0.768560909658687	0.517145503928225	1.67723315456948	0	0.155843586540983	1.16864339723747	0.507576854416791	0.855205369248159	FALSE
H7_GLAUCOMA	ASTHMA_ACUTE_RESPIRATORY_INFECTIONS	PGS000137	316	13165	9091	457498	0.233044772020133	1.26243799996153	0.00023543782601634	0.517228569456504	1.67737248061403	0	0.00386432183729824	1.00387179795587	0.944855916443771	0.989641482064607	FALSE
H7_GLAUCOMA	ASTHMA_PSYCH_COMORB	PGS000137	1250	12231	42528	424061	0.150498850139216	1.16241396848813	3.65145843420193e-06	0.522725490360614	1.68661825282501	0	-0.0574071044026064	0.944209599227262	0.0513421592901895	0.353252442605003	FALSE
H7_GLAUCOMA	H7_VITRBODYGLOBE	PGS000137	220	13261	3629	462960	0.402814942594142	1.49603001461171	1.29014549378682e-07	0.517019515227936	1.67702185545519	0	0.0119615476171281	1.01203337302314	0.856252689763814	0.971170818457664	FALSE
H7_GLAUCOMA	BRONCHITIS	PGS000137	1746	11735	49262	417327	0.20745643547152	1.23054410759855	2.79748542902965e-13	0.519276876465154	1.6808117755857	0	-0.0150660368897038	0.985046888022487	0.554132157245594	0.875738704707506	FALSE
H7_GLAUCOMA	N14_OVARYCYST	PGS000137	97	7018	3664	249958	0.208091505469586	1.23132583744289	0.0610876580474765	0.486371043524183	1.62640335070002	0	-0.0466857742862806	0.954387243491009	0.647702525898186	0.912148161388644	FALSE
H7_GLAUCOMA	KRA_PSY_SUBSTANCE	PGS000137	136	13345	4505	462084	0.283054941570381	1.32717807706183	0.00231246068617835	0.517998107761528	1.67866377977802	0	-0.0559450112882747	0.945591131298932	0.504943297540863	0.853662678261731	FALSE
H7_GLAUCOMA	R18_FEVER_OTHER_UNKNO_ORIGIN	PGS000137	70	13411	1813	464776	0.29893893594878	1.34842728052631	0.0263962903897393	0.517316156433071	1.67751940303233	0	-0.00214830761908987	0.997853998342123	0.985421375761802	0.997300945416304	FALSE
H7_GLAUCOMA	NEURO_COMORBIDITIES	PGS000137	7466	6015	218336	248253	0.145536468851813	1.1566599158721	1.1252635192713e-13	0.537039362594668	1.71093390138515	0	-0.0354969648548812	0.965125663522002	0.0400219597553308	0.311410349995724	FALSE
H7_GLAUCOMA	G6_XTRAPYR	PGS000137	116	13365	2890	463699	0.250019650472744	1.2840506486421	0.0112074479564718	0.518323625033219	1.67921030277821	0	-0.106970488313512	0.898552190389553	0.257088714473181	0.696000152244839	FALSE
H7_GLAUCOMA	NEURODEGOTH	PGS000137	59	13422	2208	464381	0.0977545046683091	1.10269204612767	0.484047602198192	0.51753044851672	1.67787892068009	0	-0.034561284030094	0.966029135713756	0.793560012180416	0.955785539864186	FALSE
H7_GLAUCOMA	M13_DORSOPATHYOTH	PGS000137	1626	11855	45592	420997	0.224196156077121	1.25131644868217	1.45905566270623e-14	0.520890263885341	1.68352576492955	0	-0.0294475010768232	0.970981851804782	0.262418064168779	0.700427834353974	FALSE
H7_GLAUCOMA	CD2_BENIGN_HEMANGIOMA_EXALLC	PGS000137	35	13446	888	465701	0.366230450878904	1.44228758079986	0.0305490771904867	0.518691784659824	1.67982863403159	0	-0.562334719304681	0.569877006615385	0.00118897563325009	0.030934944969643	TRUE
H7_GLAUCOMA	E4_HYPERCHOL	PGS000137	564	12917	13153	453436	0.167850315083357	1.18275955613138	0.000382309540899286	0.519002186762659	1.68035013730566	0	-0.0382766816490766	0.962446612732882	0.373263498549113	0.782387832545936	FALSE
H7_GLAUCOMA	SPONDYLOPATHY_FG	PGS000137	62	13419	1695	464894	0.207934791783705	1.23113288695177	0.125151456080163	0.517816801611735	1.67835945530009	0	-0.0972831044067031	0.907299109394622	0.445576589096184	0.824371491320076	FALSE
H7_GLAUCOMA	ST19_INJURI_SHOUL_UPPER_ARM	PGS000137	67	13414	1810	464779	0.25982313260444	1.29670072230326	0.0497013929498549	0.517679755768127	1.67812945887305	0	-0.0634553945072515	0.938515981334819	0.619608484699489	0.902243132932501	FALSE
H7_GLAUCOMA	F5_SUBSNOALCO	PGS000137	29	13452	946	465643	0.141881617089438	1.15244021123479	0.536900032668585	0.516860724246623	1.67675558065065	0	0.251498895156493	1.28595147928798	0.191209593120944	0.625294496476209	FALSE
H7_GLAUCOMA	J10_PNEUMOPNEUMO	PGS000137	12	13469	497	466092	-0.117118047545652	0.88948018601275	0.70102259873178	0.517445934015992	1.67773712157295	0	-0.0988234130220608	0.90590266451385	0.722975154085694	0.935457494785142	FALSE
H7_GLAUCOMA	H7_RETIVASCOCCLUSION	PGS000137	63	13418	775	465814	0.632415712354787	1.88215182930663	2.38359337289255e-05	0.516594941195611	1.67630998665492	0	0.165063777990891	1.17946834043369	0.187581672200028	0.620822636460821	FALSE
H7_GLAUCOMA	CD2_PRIMARY_LYMPHOID_HEMATOPOIETIC	PGS000137	62	13419	1963	464626	0.181252613692818	1.19871795361803	0.172492270017894	0.518234003979615	1.6790598169251	0	-0.180110948435033	0.835177544629199	0.146108972249564	0.562221630449475	FALSE
H7_GLAUCOMA	K11_CROHN	PGS000137	64	13417	1913	464676	0.140155310284807	1.15045246208229	0.326636501962247	0.51728567349977	1.67746826809963	0	0.00899793428889372	1.0090385373896	0.943588957676738	0.989298104727438	FALSE
H7_GLAUCOMA	C3_LYMPHNODES_SECONDARY_NAS	PGS000137	53	13428	1835	464754	0.0337860002492645	1.03436322956834	0.825037826345101	0.517416683574708	1.6776880477395	0	-0.0152874810871373	0.984828779255286	0.908608863736298	0.982087035340832	FALSE
H7_GLAUCOMA	C3_LYMPHNODES_SECONDARY_NAS_EXALLC	PGS000137	53	13428	1835	464754	0.0337860002492645	1.03436322956834	0.825037826345101	0.517416683574708	1.6776880477395	0	-0.0152874810871373	0.984828779255286	0.908608863736298	0.982087035340832	FALSE
H7_GLAUCOMA	CD2_BENIGN_MELANOCYTIC_FACE	PGS000137	41	13440	1388	465201	0.11363903864119	1.12034764967862	0.498463752618272	0.517583179256997	1.67796739881041	0	-0.0698864138627472	0.932499732933362	0.646544010817505	0.911769567509658	FALSE
H7_GLAUCOMA	CD2_INSITU_CERVIX_UTERI_EXALLC	PGS000137	63	7052	3548	250074	-0.190145726264117	0.82683863305848	0.187994273876995	0.484617167655065	1.62355334112186	0	0.122817991100141	1.13067860864857	0.333337944465906	0.755739971037556	FALSE
H7_GLAUCOMA	H8_MIDDLEMASTOID	PGS000137	461	13020	12926	453663	0.250220367283203	1.28430840505992	1.38624494199811e-06	0.519416568756838	1.68104658843492	0	-0.0628146252348755	0.939117546248865	0.171744655895334	0.599605817209256	FALSE
H7_GLAUCOMA	PULM_ANXIETY	PGS000137	124	13357	3260	463329	0.345462946448942	1.41264374671869	0.000490167838804237	0.517750325068689	1.67824788747387	0	-0.0448636519483574	0.956127839113902	0.625014916818896	0.903834226149387	FALSE
H7_GLAUCOMA	ST19_INJURI_KNEE_LOWER_LEG	PGS000137	161	13320	5303	461286	0.0646446068120056	1.06677983072183	0.459480349696713	0.517407453798107	1.67767256312508	0	-0.00303250648368664	0.996972086919752	0.969608040119325	0.994234612770456	FALSE
H7_GLAUCOMA	OTHER_ILD_CVD_COMORB	PGS000137	169	13312	4041	462548	0.204168014180944	1.22650420624547	0.0209141132702704	0.516086030950651	1.67545711236562	0	0.109431330448381	1.11564345756868	0.154596978069209	0.575214709992261	FALSE
H7_GLAUCOMA	CD2_BENIGN_MELANOCYTIC_TRUNK_EXALLC	PGS000137	26	13455	839	465750	0.188154190593604	1.20701961207253	0.406210521790531	0.517170299233403	1.677274742593	0	0.0963109636666181	1.10110141329492	0.621891135036879	0.902956916994719	FALSE
H7_GLAUCOMA	L12_LICHENPLANUS	PGS000137	34	13447	1037	465552	-0.0482034055949853	0.952939934048507	0.806371018621057	0.517272720491401	1.67744653997984	0	0.0374723254737376	1.03818326545421	0.837788932161247	0.966247097309097	FALSE
H7_GLAUCOMA	L12_HYPERTROPHICSKIN	PGS000137	81	13400	2658	463931	0.0829739832829466	1.08651354066516	0.493181118306195	0.517638825557474	1.67806077408644	0	-0.0450397885703004	0.955959444816811	0.67999168107348	0.922016077922931	FALSE
H7_GLAUCOMA	I9_OTHPER	PGS000137	186	13295	4936	461653	0.255190620872636	1.29070763323997	0.00112028194005318	0.518913133151922	1.68020050272148	0	-0.110671632758248	0.895232665751241	0.142431883791257	0.556806687184078	FALSE
H7_GLAUCOMA	MIGRAINE_UNSPE	PGS000137	45	13436	1184	465405	0.338087327540404	1.40226295423337	0.0510982893812099	0.516956301134972	1.67691584739035	0	0.127436879243003	1.13591316627931	0.390210913959399	0.792978051246998	FALSE
H7_GLAUCOMA	R18_COUGH	PGS000137	47	13434	1177	465412	0.261186492088403	1.29846979719937	0.0920677339540121	0.517630798662278	1.67804730452254	0	-0.0672120626278466	0.93499690241147	0.660465933713103	0.916163582869154	FALSE
H7_GLAUCOMA	H7_PTOSIS	PGS000137	29	13452	594	465995	0.334188233790544	1.39680604492676	0.101533287745741	0.517527009877003	1.67787315106891	0	-0.0963549643472211	0.908141600958588	0.603801675462132	0.896887195515835	FALSE
H7_GLAUCOMA	J10_BRONCHIECTASIS	PGS000137	72	13409	1420	465169	0.420854007067437	1.52326187670617	0.000597204467394872	0.51843540875109	1.6793980216407	0	-0.201224288662622	0.817729003639614	0.0924293619194627	0.462734814567117	FALSE
H7_GLAUCOMA	ST19_INJURI_WRIST_HAND	PGS000137	142	13339	4976	461613	0.0640744964882939	1.06617182185974	0.479293912265405	0.518290144530133	1.67915408291362	0	-0.0863855856343178	0.917240488269942	0.299329178204619	0.73093550722614	FALSE
H7_GLAUCOMA	ALCOLIVER	PGS000137	24	13457	661	465928	0.401452493254154	1.49399313739179	0.0889204032748675	0.517195367158944	1.67731678891836	0	0.0894624446296892	1.09358626250409	0.660813681361608	0.916252565970578	FALSE
H7_GLAUCOMA	RHEUMA_OTHER_WIDE	PGS000137	107	13374	2072	464517	0.479470944676007	1.6152196355558	4.86871759166499e-06	0.517866645104812	1.67844311268285	0	-0.0554550700449238	0.946054528903032	0.571115167204951	0.883375723819592	FALSE
H7_GLAUCOMA	N14_KIDUROTH	PGS000137	51	13430	1067	465522	0.353415669489244	1.42392290174244	0.0251239058292359	0.517212259310914	1.67734512264777	0	0.0185048126232502	1.01867708766681	0.886045898816501	0.976859939279285	FALSE
H7_GLAUCOMA	ST19_FRACT_SKULL_FACIAL_BONES	PGS000137	37	13444	1367	465222	0.131153990504011	1.14014333904196	0.470546722355817	0.517324057707522	1.6775326576259	0	0.0169105452362484	1.01705433790029	0.918732282203952	0.984514144950359	FALSE
H7_GLAUCOMA	CD2_BENIGN_BREAST_EXALLC	PGS000137	31	7084	1172	252450	0.0930055697272775	1.09746784784767	0.6394952612603	0.485741663318736	1.62538004668244	0	0.00170374945400493	1.00170520165972	0.992576316326236	0.99869086968407	FALSE
H7_GLAUCOMA	VWXY20_SEQUEL_EXTER_CAUSES_MORBIDI_MORTA	PGS000137	36	13445	1124	465465	0.123138521289108	1.1310410833656	0.536953640930854	0.517025967613447	1.67703267628162	0	0.118068412877143	1.1253210951878	0.483979610487221	0.84425713171326	FALSE
H7_GLAUCOMA	I9_SAHANEUR	PGS000137	29	13452	923	465666	-0.0225072116674188	0.977744186002021	0.917387259428492	0.517102782765836	1.67716150275006	0	0.0964915148052154	1.10130023635713	0.566894620041994	0.881400572216148	FALSE
H7_GLAUCOMA	PDSTRICT	PGS000137	26	13455	796	465793	0.0396136348895116	1.04040871889769	0.845617696217111	0.517673256178566	1.67811855175578	0	-0.174197980690157	0.840130551565897	0.387583908501281	0.791461304287917	FALSE
H7_GLAUCOMA	K11_FUNCDYSP	PGS000137	345	13136	9046	457543	0.205488380113029	1.22812471020864	0.000497431566003502	0.518771821481042	1.67996308755619	0	-0.0510689266081955	0.950213173304103	0.351576243167928	0.767759289738697	FALSE
H7_GLAUCOMA	L12_ACNE	PGS000137	123	13358	5326	461263	0.102267827097756	1.10768009874987	0.322073612925087	0.516629964798968	1.67636869809913	0	0.084294623766215	1.08794938233922	0.352663173965581	0.768340914795778	FALSE
H7_GLAUCOMA	FG_OTHHEART	PGS000137	554	12927	14225	452364	0.073510377365323	1.07627970556163	0.129821512876443	0.516906518637961	1.6768323684101	0	0.0116389828896941	1.01170697939838	0.789361328485602	0.954385925048685	FALSE
H7_GLAUCOMA	L12_CORNSANDCALLOS	PGS000137	75	13406	1710	464879	0.255203204753394	1.29072387545311	0.0589506611129864	0.516636369842907	1.67637943534868	0	0.126208940658963	1.13451919070766	0.266545676979264	0.70410746120209	FALSE
H7_GLAUCOMA	AB1_STREPTSTAPHYCOCC_INOTHER	PGS000137	86	13395	2044	464545	0.467296989165658	1.59567523130825	5.25333518466926e-05	0.517893988883965	1.67848900828812	0	-0.0723887448092478	0.930169227058594	0.479172759518686	0.841918151847276	FALSE
H7_GLAUCOMA	E4_NUTRIDEF	PGS000137	512	12969	12530	454059	0.343073208840926	1.40927192931452	1.28413965992778e-12	0.521157668693886	1.68397600801031	0	-0.0988940867569186	0.905838643251468	0.0294199196577538	0.266229151063575	FALSE
H7_GLAUCOMA	C3_SKIN	PGS000137	387	13094	10783	455806	-0.0476331648632807	0.953483494179104	0.406591472223125	0.517133038685021	1.67721224758061	0	0.0074612731955944	1.00748917785269	0.884027232049795	0.976369531532744	FALSE
H7_GLAUCOMA	G6_POLYOTHUNS	PGS000137	30	13451	528	466061	0.582396813120231	1.79032436533446	0.00586485680903255	0.517175750577066	1.67728388601896	0	0.146095170768518	1.15730632454214	0.471988312420513	0.838090008745821	FALSE
H7_GLAUCOMA	J10_PHARYNGITIS	PGS000137	529	12952	16116	450473	0.226097502066975	1.25369789745551	2.79156638355718e-06	0.519819267539267	1.68172368017214	0	-0.0624134280392123	0.939494393164726	0.161563286481415	0.585076419323667	FALSE
H7_GLAUCOMA	H7_VISUALDISTBLIND	PGS000137	276	13205	5089	461500	0.569284522636062	1.76700234887202	1.52030623013221e-17	0.518300809890528	1.67917199179258	0	-0.0545400261682884	0.946920606495736	0.369978785950541	0.780138298050541	FALSE
H7_GLAUCOMA	O15_DELIVERY	PGS000137	24	7091	3381	250241	-0.194966624624086	0.822862120930335	0.366949211719608	0.48628092714683	1.62625679172572	0	-0.150450868778732	0.860319997541238	0.457458188441104	0.830575533362885	FALSE
H7_GLAUCOMA	Z21_PERSONAL_HISTORY_MEDICAL_TREAT	PGS000137	353	13128	7154	459435	0.320728934668789	1.37813196646114	1.42382123833846e-07	0.516276520833315	1.67577630039444	0	0.0462854434046625	1.04737333410253	0.397363090778053	0.796364906775825	FALSE
H7_GLAUCOMA	FG_OTH	PGS000137	80	13401	1934	464655	0.27153572341478	1.31197773934431	0.0217897474042784	0.5180820446322	1.67880468747619	0	-0.11368185190138	0.892541871215718	0.302763393759655	0.732805111406707	FALSE
H7_GLAUCOMA	AUD	PGS000137	53	13428	1891	464698	0.227282974830753	1.25518500345462	0.14282996981272	0.517015448010228	1.67701503465607	0	0.0803653130582922	1.08368287887976	0.52978874740161	0.865212483439123	FALSE
H7_GLAUCOMA	ST19_FRACT_LOWER_LEG_INCLU_ANKLE	PGS000137	114	13367	3473	463116	0.0766698446550095	1.07968555358546	0.466119196712847	0.517010693434739	1.67700706118045	0	0.0430529518758442	1.04399317478399	0.645665971531725	0.911536359730408	FALSE
H7_GLAUCOMA	AB1_MALARIA_NOS	PGS000137	25	13456	870	465719	-0.133899106997199	0.874678309072722	0.578434213913899	0.516986225100884	1.6769660281138	0	0.178136160811627	1.19498802069669	0.343008126777725	0.761744088698885	FALSE
H7_GLAUCOMA	O15_MATERN_CARE_PELVIC_ABNORM	PGS000137	16	7099	1814	251808	-0.0902771406456147	0.91367793288738	0.756150269454165	0.48555598660325	1.6250782794704	0	0.0883278084085532	1.09234614359467	0.728635836662461	0.937093141451113	FALSE
H7_GLAUCOMA	R18_ABNORMAL_RESULTS_FUNCTION_STUDI	PGS000137	76	13405	1806	464783	0.378513889831228	1.46011308738152	0.00152732123064721	0.518520738601407	1.67954133053668	0	-0.202324840584981	0.816829545453694	0.0766904844084964	0.426752845837567	FALSE
H7_GLAUCOMA	ST19_SUPERF_INJURY_HEAD	PGS000137	25	13456	821	465768	0.202052808430005	1.22391263930975	0.318881832193946	0.518059550564042	1.67876692475385	0	-0.357098866534973	0.699703317072373	0.0633143235001023	0.390439463037947	FALSE
H7_GLAUCOMA	J10_INTERSTITIUM	PGS000137	29	13452	568	466021	0.619690414726981	1.85835263417445	0.00204905692569974	0.517477579462458	1.67779021515329	0	-0.0402766278465928	0.96052369479658	0.82968390822815	0.964836381992976	FALSE
H7_GLAUCOMA	L12_DERM_NAS	PGS000137	28	13453	629	465960	0.390354695542446	1.47750476530618	0.0627863617174617	0.517441424579639	1.67772955594124	0	-0.0620661528629767	0.939820712903778	0.722682637481551	0.935304800376714	FALSE
H7_GLAUCOMA	G6_NEURO	PGS000137	2113	11368	62737	403852	0.18311092065488	1.20094761058868	2.60743427714324e-12	0.521647077368969	1.68480036218384	0	-0.0269145292544916	0.973444438990723	0.251737920656604	0.691445782403655	FALSE
H7_GLAUCOMA	I9_PHLETHROM	PGS000137	442	13039	10749	455840	0.215594381214015	1.24059906664379	5.22236722484725e-05	0.517902333521268	1.67850301472855	0	-0.0140407993467064	0.986057312947978	0.771957828760123	0.949550115142273	FALSE
H7_GLAUCOMA	K11_LICHEN_PLANUS_WIDE	PGS000137	34	13447	1037	465552	-0.0482034055949853	0.952939934048507	0.806371018621057	0.517272720491401	1.67744653997984	0	0.0374723254737376	1.03818326545421	0.837788932161247	0.966247097309097	FALSE
H7_GLAUCOMA	CD2_BENIGN_OVARY_EXALLC	PGS000137	29	7086	914	252708	0.109386710871517	1.11559367914022	0.588911333720608	0.485920427023715	1.62567063161383	0	-0.046763396928503	0.954313164306614	0.814566142338541	0.960960166477546	FALSE
H7_GLAUCOMA	E4_METABO	PGS000137	36	13445	834	465755	0.279570545099368	1.32256170975131	0.145611521218476	0.51702343630296	1.67702843119659	0	0.122517385916633	1.13033877187883	0.443243653408446	0.822860602080398	FALSE
H7_GLAUCOMA	F5_PHOBANX	PGS000137	63	13418	1387	465202	0.437834472892909	1.54934842702986	0.00238171013297759	0.517094302359232	1.67714727979888	0	0.0645929714337937	1.06672474856391	0.61830356954258	0.90191506273944	FALSE
H7_GLAUCOMA	K11_LIP_ORAL_MUCOSA	PGS000137	43	13438	1431	465158	-0.0247097188836387	0.975593067173702	0.882261186541044	0.517596293383044	1.67798940403067	0	-0.0814233489560347	0.92180336433619	0.607889885878898	0.898319463357073	FALSE
H7_GLAUCOMA	D3_COAGDEF_PURPUR_HAEMORRHAGIC	PGS000137	89	13392	2474	464115	0.328750669914048	1.38923143520975	0.00320653416393933	0.518515227563252	1.67953207454583	0	-0.185848003795399	0.830399803008478	0.0901520929957912	0.458058607863651	FALSE
H7_GLAUCOMA	H7_EYELIDNAS	PGS000137	65	13416	1779	464810	0.0723375653023361	1.0750181716555	0.609031307447576	0.51697891248011	1.67695376514203	0	0.0748056349645903	1.07767466825219	0.535815762669485	0.867737720554266	FALSE
H7_GLAUCOMA	K11_DIVERTIC	PGS000137	624	12857	13938	452651	0.148639086508539	1.1602541622528	0.00110062365994905	0.517968880319801	1.6786147174472	0	-0.0138727346238736	0.986223048323721	0.733618842069784	0.938633397406728	FALSE
H7_GLAUCOMA	C3_FEMALE_GENITAL_EXALLC	PGS000137	71	7044	1995	251627	0.00460084660377303	1.00461144674882	0.974415937974364	0.483876416732986	1.62235113780895	0	0.164447105843349	1.17874121937993	0.149621253525718	0.566886682260715	FALSE
H7_GLAUCOMA	CD2_INSITU_CERVIX_UTERI_NOS	PGS000137	57	7058	3181	250441	-0.190380762271806	0.826644319043453	0.212725926912481	0.484516320503447	1.62338961864752	0	0.148780434456021	1.16041817338824	0.265258658827402	0.703050016222791	FALSE
H7_GLAUCOMA	M13_GANGLION	PGS000137	59	13422	1869	464720	0.104432801884177	1.11008079602192	0.461997060274453	0.517676374642313	1.67812378491581	0	-0.0767005563374585	0.926167146970168	0.562468892928271	0.87933904467103	FALSE
H7_GLAUCOMA	M13_HALLUXRIGIDUS	PGS000137	32	13449	784	465805	0.129061834472309	1.13776047480924	0.503899396985453	0.517411817084362	1.67767988330668	0	-0.0201537384227903	0.980047990691851	0.911236764587135	0.982728398844373	FALSE
H7_GLAUCOMA	N14_PHIMOSIS	PGS000137	60	6306	1734	211233	0.345111423307791	1.41214725702044	0.0105413882445197	0.554104647270926	1.7403820311703	0	-0.216702397016553	0.805169554514201	0.0789252948524351	0.432573926607616	FALSE
H7_GLAUCOMA	MYELOPROF	PGS000137	21	13460	521	466068	0.191046214692718	1.21051539438559	0.464142692518273	0.517143793895666	1.67723028644863	0	0.130644736013796	1.13956286374443	0.553588790921647	0.875497834037072	FALSE
H7_GLAUCOMA	Z21_SUPERV_HIGH_R_PREGNAC	PGS000137	12	7103	1134	252488	0.200988278334002	1.2226104407081	0.491164086232077	0.486335900241985	1.62634619455243	0	-0.363813498161104	0.695020805314492	0.218819300882984	0.658006222324111	FALSE
H7_GLAUCOMA	Z21_ATTN_ARTIF_OPENI	PGS000137	38	13443	990	465599	0.23297002351688	1.26234363813733	0.182844754277097	0.517719756322155	1.67819658632369	0	-0.14490856555245	0.865101389562245	0.386354263122171	0.790770978227341	FALSE
H7_GLAUCOMA	AB1_SEPSIS_CONDITION	PGS000137	264	13217	6687	459902	0.204062159610702	1.22637438204118	0.00370578330717736	0.516462147205741	1.6760873975431	0	0.0465945085553723	1.04769709072825	0.453868064132595	0.828463983371887	FALSE
H7_GLAUCOMA	M13_RHEUMA	PGS000137	109	13372	2160	464429	0.462279339879308	1.58768874606978	8.27450207139275e-06	0.517906712779528	1.67851036534284	0	-0.0581891178526011	0.943471503259154	0.547812257087878	0.873124399462358	FALSE
H7_GLAUCOMA	ST19_FRACT_FEMUR	PGS000137	39	13442	944	465645	0.186190712612318	1.20465198079784	0.301085798538566	0.517143798348284	1.6772302939167	0	0.0790262239911335	1.08223270215898	0.6136002538931	0.900319527956545	FALSE
H7_GLAUCOMA	AB1_OTHER_BACT_INOTHER	PGS000137	167	13314	4543	462046	0.153488127260573	1.16589394468493	0.0713557357440245	0.51758480678639	1.67797012975389	0	-0.0139700700551148	0.986127058549691	0.858827392014178	0.971729278532619	FALSE
H7_GLAUCOMA	SLE_ICD10	PGS000137	25	13456	672	465917	0.25162339468113	1.28611158960248	0.301396168432557	0.517017084178033	1.67701777853632	0	0.246044284605531	1.27895621035893	0.269205257692972	0.706658410068242	FALSE
H7_GLAUCOMA	O15_PREG_ABORT	PGS000137	165	6950	9354	244268	0.00481381056309233	1.00482541556311	0.953534955118568	0.489725875696106	1.63186882373174	0	-0.1725492991734	0.841516801706416	0.0296289797035125	0.267145316370789	FALSE
H7_GLAUCOMA	E4_FLUIDELECTRO	PGS000137	49	13432	1091	465498	0.416234923750607	1.51624202829789	0.00901807337182989	0.517286938738697	1.67747039049913	0	0.00813937302315376	1.00817258777435	0.951591346860983	0.990681776367011	FALSE
H7_GLAUCOMA	Z21_PERSONS_ENCOUNTERI_HEALTH_SERVI_EXAM_INVES	PGS000137	910	12571	24175	442414	0.18685087466601	1.2054475088833	8.98278384176233e-07	0.518786548051487	1.67998782783311	0	-0.0232273170556242	0.977040360590044	0.493883617964082	0.84872972485038	FALSE
H7_GLAUCOMA	N14_URINOTH	PGS000137	1014	12467	28496	438093	0.132353070992864	1.14151128264764	0.000231363299536962	0.519998994546171	1.6820259584986	0	-0.0344832067351544	0.96610456360007	0.290161323497115	0.724159588584505	FALSE
H7_GLAUCOMA	K11_PERITON	PGS000137	116	13365	3275	463314	0.178093690215108	1.19493726992033	0.0744324766507576	0.518481792217234	1.67947591974856	0	-0.12716601948281	0.880587465785264	0.158957933802773	0.581183611067726	FALSE
H7_GLAUCOMA	RHEU_ARTHRITIS_OTH	PGS000137	154	13327	3306	463283	0.322065549673903	1.37997522991891	0.000152611549877405	0.519379207297269	1.68098378325402	0	-0.182201973545813	0.833432991998753	0.0266457166989514	0.251580139686288	FALSE
H7_GLAUCOMA	N14_INFLAMMBREAST	PGS000137	45	7070	1358	252264	0.200307972292195	1.22177897429639	0.252185876470329	0.48487929515959	1.62397897489035	0	0.157598135083969	1.17069563865949	0.318354097847657	0.74465939454533	FALSE
H7_GLAUCOMA	K11_OTHPERITON	PGS000137	50	13431	1370	465219	0.331237829828106	1.39269097637943	0.0235998636361297	0.518349394803662	1.67925357619981	0	-0.26527003401452	0.766998806242406	0.0561857226819831	0.369299516798602	FALSE
H7_GLAUCOMA	I9_HYPOTE	PGS000137	80	13401	1934	464655	0.27153572341478	1.31197773934431	0.0217897474042784	0.5180820446322	1.67880468747619	0	-0.11368185190138	0.892541871215718	0.302763393759655	0.732805111406707	FALSE
H7_GLAUCOMA	SLEEP	PGS000137	332	13149	8684	457905	0.187878724990245	1.20668716547773	0.00311367889327744	0.515540310182495	1.67454303006278	0	0.0696635291878648	1.07214737425936	0.202044073310395	0.637871602713704	FALSE
H7_GLAUCOMA	N14_BREAST	PGS000137	850	6265	26361	227261	0.176187789783536	1.19266200736257	1.04847488835813e-05	0.486670002826722	1.62688965179989	1.66880539388046e-308	-0.00622320899397851	0.993796115064448	0.86375044729095	0.972972534171191	FALSE
H7_GLAUCOMA	M13_ADHCAPSULITIS	PGS000137	38	13443	877	465712	0.213100051031597	1.23750845904789	0.25813169457291	0.517001166994642	1.67699108534923	0	0.124112652394459	1.13214340248084	0.433650584160163	0.81808835178443	FALSE
H7_GLAUCOMA	ST19_INTRACRATRAUMA	PGS000137	13	13468	566	466023	-0.159850413223054	0.852271267943444	0.608989146949349	0.51730284830148	1.67749707853192	0	0.0511279026541117	1.05245749678213	0.850080235024523	0.969914058093762	FALSE
H7_GLAUCOMA	E4_GLUCOPANCREAS	PGS000137	35	13446	669	465920	0.664629130680359	1.94376950317016	0.000224708469405498	0.51754782604822	1.67790807832723	0	-0.0326364770265149	0.967890346020526	0.845639832988695	0.968693619448627	FALSE
H7_GLAUCOMA	K11_PULPITIS_1	PGS000137	142	13339	4256	462333	0.176345093458121	1.19284963223552	0.0560436824912876	0.517625865403095	1.67803902630068	0	-0.0217818877202018	0.978453624529654	0.799588347664577	0.957364052197113	FALSE
H7_GLAUCOMA	L12_PAPULOSQUAMOUS	PGS000137	370	13111	12232	454357	0.05515124237559	1.05670042047236	0.342296221199402	0.51772306004375	1.67820213062715	0	-0.0128425766215783	0.98723953737127	0.807860366615797	0.959131736033289	FALSE
H7_GLAUCOMA	K11_CHOLECYST	PGS000137	103	13378	2630	463959	0.233774654913176	1.26335976821175	0.0249916922744375	0.518612888550584	1.67969610731616	0	-0.168891239355271	0.844600757713823	0.0917510232382062	0.461512399987511	FALSE
H7_GLAUCOMA	I9_NONRHEVALV	PGS000137	119	13362	2853	463736	0.206250709786406	1.22906130306874	0.0403543314093313	0.51791317094381	1.67852120547353	0	-0.0655120497411893	0.936587761051511	0.467670191078237	0.835859701996742	FALSE
H7_GLAUCOMA	CD2_BENIGN_COLORECANI_EXALLC	PGS000137	207	13274	5130	461459	0.0978037517247895	1.10274635180234	0.204134461297049	0.51804587094602	1.67874396002064	0	-0.0471736127222254	0.953921770257957	0.506782286109989	0.854720472189856	FALSE
H7_GLAUCOMA	COPD_HOSPITAL_MAIN	PGS000137	331	13150	8191	458398	0.189018104392467	1.2080628235284	0.00217069794489539	0.517348904271326	1.67757433906593	0	0.00135542599592015	1.0013563450009	0.980287026954334	0.996368991136223	FALSE
H7_GLAUCOMA	M13_JUVOSTEOCHONRHIP	PGS000137	16	13465	650	465939	0.0214987177003217	1.02173148017059	0.939737994793029	0.517253225739996	1.6774138388953	0	0.0986869110513093	1.1037206827091	0.705756538637211	0.9298952932221	FALSE
H7_GLAUCOMA	O15_MATERN_HYPERT_UNS	PGS000137	53	7062	2662	250960	-0.164719821439323	0.848131299008482	0.306504682276117	0.485124977282442	1.62437800650783	0	0.0849926131831452	1.08870902457452	0.518743444610151	0.860342599057535	FALSE
H7_GLAUCOMA	K11_PERITONITIS	PGS000137	73	13408	1975	464614	0.122860644490138	1.13072683695277	0.343369050738604	0.517520020624131	1.67786142403015	0	-0.031580104026574	0.968913339485171	0.778274771299589	0.951148561226629	FALSE
H7_GLAUCOMA	Z21_PRESENCE_CARDIAC_VASCULAR_IMPLANTNTS_GRAFTS	PGS000137	223	13258	5254	461335	0.0617390419699747	1.06368473143482	0.430808247765131	0.515468376663885	1.67442257862286	0	0.116067263743791	1.12307141158038	0.0852618447102896	0.446810421598957	FALSE
H7_GLAUCOMA	G6_TIA	PGS000137	51	13430	1155	465434	0.259610624819004	1.29642519258153	0.0704510575379903	0.518348165099785	1.67925151121644	0	-0.256370340518908	0.773855325734863	0.0657850905668106	0.397725070692516	FALSE
H7_GLAUCOMA	I9_NONISCHCARDMYOP	PGS000137	29	13452	959	465630	-0.034862230200818	0.965738456686119	0.863115292267464	0.51746762147721	1.67777350782627	0	-0.054407659045669	0.947045955947657	0.772954121190049	0.949763021676424	FALSE
H7_GLAUCOMA	K11_ORAL	PGS000137	451	13030	13979	452610	0.16909407621792	1.1842315417083	0.0012346045113012	0.518870000644351	1.68012803302349	0	-0.0451142335975365	0.955888281038833	0.355063222178968	0.770219106584268	FALSE
H7_GLAUCOMA	H7_RETINOPATHYDIAB	PGS000137	45	13436	610	465979	0.950735748625415	2.58761279167107	3.05796154147152e-10	0.5184613676526	1.67944161753439	0	-0.347487194150642	0.706461060705558	0.023900808423472	0.236362868958816	FALSE
H7_GLAUCOMA	VWXY20_SURGI_OPERA_OTHER_SURGI_PROCED_CAUSE_ABNORMAL_REACTION_PATIENT_COMPLICATION_WO_MENTION_MISAD_TIME_PROCED	PGS000137	341	13140	8781	457808	0.226702935239259	1.25445715756809	0.000192769799041417	0.517828886978513	1.67837973901226	0	-0.0208009051525179	0.979413941428662	0.705869349096931	0.929934536078827	FALSE
H7_GLAUCOMA	D3_ANAEMIA_IRONDEF_NAS	PGS000137	314	13167	9841	456748	0.195902619223681	1.21640844476785	0.00201960898992997	0.517355396757458	1.67758523072941	0	0.00441800310557906	1.00442777686951	0.939549906211657	0.988517447260215	FALSE
H7_GLAUCOMA	I9_HYPTENSESS	PGS000137	4385	9096	117074	349515	0.116381649371145	1.12342454459774	2.04845251508199e-08	0.527209927281608	1.6941987704624	0	-0.0307163790556132	0.969750575650023	0.0945895018907976	0.467941197983514	FALSE
H7_GLAUCOMA	O15_DELIVERY_PROXY	PGS000137	133	6982	15137	238485	-0.111691741768548	0.894319896483824	0.255229780401966	0.487103535189296	1.62759511402358	0	-0.0713052465321866	0.93117761000543	0.418540715167224	0.809244345111036	FALSE
H7_GLAUCOMA	CD2_BENIGN_BREAST	PGS000137	31	7084	1172	252450	0.0930055697272775	1.09746784784767	0.6394952612603	0.485741663318736	1.62538004668244	0	0.00170374945400493	1.00170520165972	0.992576316326236	0.99869086968407	FALSE
H7_GLAUCOMA	O15_PREG_OTHER_MAT_DISORD	PGS000137	47	7068	4518	249104	0.0212950599842785	1.0215234178584	0.887805108544418	0.487744473442588	1.628638636374	0	-0.296046448522434	0.743752880995479	0.0441615768381797	0.327840178938258	FALSE
H7_GLAUCOMA	J10_PLEUREFFUSION	PGS000137	56	13425	1661	464928	0.033439749483379	1.03400514250543	0.825535840709766	0.517150193450496	1.67724102001016	0	0.0493913196813194	1.05063140305418	0.711618190773221	0.931473252128411	FALSE
H7_GLAUCOMA	K11_EMBIMPACT_TEETH	PGS000137	37	13444	1723	464866	0.162128525103467	1.17601137859244	0.328967499364404	0.518301205348378	1.67917265583445	0	-0.351747288304441	0.70345787154717	0.0343812054631429	0.28946642872977	FALSE
H7_GLAUCOMA	M13_OSTEOCHONDRO	PGS000137	345	13136	8519	458070	0.307225722439483	1.35964783646362	3.06766226392126e-07	0.517650015774245	1.67807955205533	0	0.000703690441858996	1.00070393809006	0.990055327328415	0.998158050762953	FALSE
H7_GLAUCOMA	N14_OTHBLADD	PGS000137	294	13187	7354	459235	0.0818002346895513	1.08523899506948	0.220709212883774	0.516251649635138	1.67573462234826	0	0.0518752681333185	1.05324436118457	0.380385499810001	0.787048067321894	FALSE
H7_GLAUCOMA	M13_SOFTTISSUEOTH	PGS000137	264	13217	6626	459963	0.326001654252841	1.38541766070199	9.71229864452679e-07	0.519237793505194	1.68074608577006	0	-0.0930972498138775	0.911104891206509	0.138282719982879	0.550149406793752	FALSE
H7_GLAUCOMA	N14_ORHCEPINDIDYMITIS	PGS000137	38	6328	1496	211471	-0.29688891561058	0.743126557537021	0.154761407435899	0.550258238242627	1.73370066787845	0	0.254266849352237	1.28951586483282	0.0985797147912724	0.476510155793364	FALSE
H7_GLAUCOMA	CHILDHOOD_ALLERGY	PGS000137	16	13465	559	466030	0.4450440949314	1.5605590070579	0.0932715910345318	0.517497394142314	1.67782346035864	0	-0.109417597642347	0.896356023168603	0.660175015432616	0.915996800456752	FALSE
H7_GLAUCOMA	K11_ENERCOLNONINF	PGS000137	489	12992	13692	452897	0.179323340791596	1.19640752899035	0.00046372892902554	0.517433477910241	1.67771622363209	0	-0.00212272085982229	0.997879530518804	0.9633278717919	0.993396878299132	FALSE
H7_GLAUCOMA	ST19_INJURI_HEAD	PGS000137	136	13345	4749	461840	0.120380745131965	1.12792622225213	0.198511521614526	0.517839008498422	1.67839672685217	0	-0.046162703090903	0.954886586551915	0.59107280085717	0.891751181171015	FALSE
H7_GLAUCOMA	CD2_BENIGN_SKIN_FACE	PGS000137	21	13460	533	466056	0.108086711361663	1.11414435017173	0.687060173597981	0.517008653228211	1.67700363974318	0	0.258373428627099	1.2948222520506	0.259174035734231	0.697673733537743	FALSE
H7_GLAUCOMA	CD2_LEIOMYOMA_ENDOMETRIOSIS	PGS000137	19	7096	1202	252420	-0.373750462064353	0.688148609588991	0.145398370702796	0.485835120911335	1.62553195788718	0	-0.0104580405243165	0.989596454645146	0.963741386237882	0.993486812575965	FALSE
H7_GLAUCOMA	AB1_WHOOPCOUGH	PGS000137	109	13372	3104	463485	0.135604129639807	1.14522844185095	0.195062704746706	0.517797589329512	1.67832721049431	0	-0.0544110508031463	0.947042743802902	0.571541077097195	0.883603057905236	FALSE
H7_GLAUCOMA	N14_BENIGNMAMDYSP	PGS000137	335	6780	9991	243631	0.0953518054527978	1.10004578916632	0.124023879850636	0.484040967685433	1.6226181191993	0	0.0388324873356476	1.03959632351355	0.490968158467055	0.847292485567374	FALSE
H7_GLAUCOMA	AB1_OTHER_BACTERIAL	PGS000137	242	13239	7143	459446	0.088545241649074	1.09258368177986	0.222137785393592	0.516902993456513	1.67682645728216	0	0.0257059973147858	1.02603924583151	0.689717941066764	0.924816985550197	FALSE
H7_GLAUCOMA	ALCOHOLMENTAL	PGS000137	113	13368	3736	462853	0.305228093136517	1.35693447515113	0.00240141357174949	0.518201823222555	1.67900578437845	0	-0.0894868289752927	0.914400308634049	0.327674881744542	0.751372796400343	FALSE
H7_GLAUCOMA	J10_ASTHMA_MAIN	PGS000137	1616	11865	54057	412532	0.110036515162215	1.1163188322779	0.000162952033004411	0.522150523193354	1.68564878143975	0	-0.0402014831779214	0.96059587574335	0.128080828611555	0.532669903548698	FALSE
H7_GLAUCOMA	E4_HYPERLIPNAS	PGS000137	79	13402	2113	464476	-0.0217867829979781	0.978448834739095	0.865160650850553	0.517179975471056	1.67729097238053	0	0.0293378844186794	1.02977247977501	0.791631754483459	0.955137629185024	FALSE
H7_GLAUCOMA	K11_CHOLELITH	PGS000137	535	12946	14600	451989	0.117712150818922	1.12492025738416	0.0145432183134528	0.51980472198664	1.68169921874975	0	-0.0604520040140506	0.941338948425124	0.165079333047341	0.590323890448297	FALSE
H7_GLAUCOMA	VWXY20_SURGI_OTHER_MEDICAL_PROCED_CAUSE_ABNORMAL_REACTION_PATIENT_COMPLICATION_WO_MENTION_MISAD_TIME_PROCED	PGS000137	364	13117	9457	457132	0.226955712545911	1.25477429595069	0.000104190882823681	0.518346355170679	1.67924847189301	0	-0.0386442732362213	0.962092890471613	0.467494727435558	0.8358437829347	FALSE
H7_GLAUCOMA	VWXY20_EXTER_CAUSES_MORBIDI_MORTA	PGS000137	1209	12272	36139	430450	0.150558425180485	1.16248322141113	6.43566407269309e-06	0.517966654172548	1.67861098060782	0	-0.00555234927384656	0.994463036528429	0.854062884743326	0.970829688196892	FALSE
H7_GLAUCOMA	O15_PREG_BIRTH_PUERP	PGS000137	329	6786	24216	229406	-0.065184561282139	0.936894532963532	0.293155602561327	0.49057722313875	1.63325870263253	0	-0.100675613762827	0.904226303885025	0.0737300637875095	0.419213403185855	FALSE
H7_GLAUCOMA	CD2_INSITU_CERVIX_UTERI	PGS000137	63	7052	3548	250074	-0.190145726264117	0.82683863305848	0.187994273876995	0.484617167655065	1.62355334112186	0	0.122817991100141	1.13067860864857	0.333337944465906	0.755739971037556	FALSE
H7_GLAUCOMA	N14_ABNORMALBLEED	PGS000137	94	7021	3824	249798	0.0448300349265945	1.04585008681476	0.703451348473568	0.484793043999685	1.62383891086053	0	0.0772111545471103	1.0802701562673	0.470346812928093	0.837210319113129	FALSE
H7_GLAUCOMA	F5_PERSMOOD	PGS000137	20	13461	606	465983	0.208035938445042	1.23125741823081	0.417271325987219	0.517262358335091	1.67742915810665	0	0.0714289593458026	1.07404184735555	0.75811995610093	0.946117602207896	FALSE
H7_GLAUCOMA	I9_PHLETHROMBDVTLOW	PGS000137	71	13410	1797	464792	0.116992641812746	1.12411115823971	0.401335228648881	0.516666807735379	1.67643046158224	0	0.145822177423529	1.15699043073784	0.23605328477811	0.67641660585944	FALSE
H7_GLAUCOMA	J10_RESPOTHER	PGS000137	180	13301	4681	461908	0.165082459812232	1.17949037525633	0.0562026255961622	0.516125658632309	1.67552350816224	0	0.0907765669083786	1.09502431325563	0.22288627773261	0.662756856126697	FALSE
H7_GLAUCOMA	H7_EYEOTH	PGS000137	27	13454	486	466103	0.658009926906408	1.93094578496241	0.00100199459182486	0.517880378171001	1.67846616301149	0	-0.29116974440247	0.747388802184525	0.116746628088747	0.511428630868201	FALSE
H7_GLAUCOMA	BRADY_UNSPE	PGS000137	42	13439	910	465679	0.150575623800161	1.16250321468986	0.400681979227616	0.517037432530215	1.67705190343189	0	0.0876300227154811	1.09158418595628	0.551860557138801	0.874839098517075	FALSE
H7_GLAUCOMA	N14_POSTMENATRVAG	PGS000137	27	7088	539	253083	0.153497888661884	1.16590532549916	0.476451726264903	0.485587623094244	1.625129692058	0	0.0504237464454494	1.05171666316332	0.803037159010456	0.958203896256515	FALSE
H7_GLAUCOMA	R18_ABNORMAL_WEIGHT_LOSS	PGS000137	90	13391	2039	464550	0.360091366498177	1.43346037883247	0.00225494168516463	0.517134626350696	1.67721491043503	0	0.0528466805816415	1.05426799297199	0.624697303109046	0.903834226149387	FALSE
H7_GLAUCOMA	I9_SEQULAE	PGS000137	21	13460	541	466048	0.308235829630363	1.36102192038949	0.159290266458537	0.518245753654297	1.67907954544762	0	-0.572686406022011	0.564008246564894	0.00755100810801696	0.11600937948992	FALSE
H7_GLAUCOMA	M13_SPINSTENOSIS	PGS000137	55	13426	1143	465446	0.32241944109284	1.38046367773478	0.0270456928590623	0.517815295652219	1.6783569277606	0	-0.125929828155626	0.881676713493868	0.357787971792094	0.772025287293528	FALSE
H7_GLAUCOMA	Z21_PERSONAL_HISTORY_OTH_DISEA_CONDI	PGS000137	412	13069	10736	455853	0.211609280141159	1.23566499189546	9.48844617690006e-05	0.519883409660231	1.68183155295542	0	-0.0835618376592109	0.919834204518455	0.0923994402281914	0.462721800764675	FALSE
H7_GLAUCOMA	N14_RENFAILNAS	PGS000137	68	13413	1435	465154	0.413885960737534	1.51268461161037	0.00384929439982725	0.516640335962242	1.67638608408276	0	0.154053424412405	1.16655320753335	0.210595886609218	0.64798038963991	FALSE
H7_GLAUCOMA	E4_HYTHY_AI_EXCL	PGS000137	64	13417	1170	465419	0.653384523921222	1.92203500642193	1.27561130447555e-06	0.51771051718645	1.67818108130932	0	-0.0661527117205694	0.935987917051792	0.590194754350497	0.891302847429635	FALSE
H7_GLAUCOMA	I9_AORTVALV_EARLY	PGS000137	20	13461	494	466095	0.390781138072971	1.47813497054077	0.113629110605923	0.517359942269568	1.67759285623073	0	0.0126199474965214	1.01269991507541	0.956413148696751	0.991970402504436	FALSE
H7_GLAUCOMA	CD2_INSITU_CERVIX_UTERI_NOS_EXALLC	PGS000137	57	7058	3181	250441	-0.190380762271806	0.826644319043453	0.212725926912481	0.484516320503447	1.62338961864752	0	0.148780434456021	1.16041817338824	0.265258658827402	0.703050016222791	FALSE
H7_GLAUCOMA	N14_HYDRONEPHR	PGS000137	33	13448	685	465904	0.53151479373126	1.70150779079914	0.00438363858413049	0.517632639059217	1.6780503927985	0	-0.119836806541279	0.887065188141757	0.485520060184204	0.845237952917841	FALSE
H7_GLAUCOMA	M13_ENTESOPATHYOTH	PGS000137	38	13443	1007	465582	0.343154375824465	1.40938632030833	0.0469807028495999	0.517678630435962	1.67812757042105	0	-0.113364583964148	0.892825091060004	0.492061523030006	0.847802758457254	FALSE
H7_GLAUCOMA	O15_LABOUR_LONG	PGS000137	13	7102	2251	251371	-0.676760435433359	0.508260872112526	0.067058699080613	0.485106322477794	1.62434770433609	0	0.363788804264453	1.43877031991259	0.189330611153185	0.623014902060377	FALSE
H7_GLAUCOMA	THYROID_DISORDER_IBD	PGS000137	64	13417	1237	465352	0.664866240495378	1.94423044464221	2.05230034277428e-07	0.518631228154988	1.67972691256077	0	-0.271290264768648	0.762395167827667	0.0365565862130746	0.297875791090948	FALSE
H7_GLAUCOMA	C3_NONHODGKIN	PGS000137	31	13450	1051	465538	0.0456556611913162	1.04671392466994	0.812236241837967	0.517576635777181	1.67795641910053	0	-0.0916962524694531	0.912382241312704	0.603059732737659	0.896526591991897	FALSE
H7_GLAUCOMA	T2D_INCLAVO	PGS000137	559	12922	10975	455614	0.441178788911344	1.55453861176404	1.7572682718483e-21	0.523164042339937	1.68735808481369	0	-0.148457784631147	0.862036397586865	0.000549554507714372	0.0171596262947852	TRUE
H7_GLAUCOMA	M13_RHEUMA_INCLAVO	PGS000137	109	13372	2160	464429	0.462279339879308	1.58768874606978	8.27450207139275e-06	0.517906712779528	1.67851036534284	0	-0.0581891178526011	0.943471503259154	0.547812257087878	0.873124399462358	FALSE
H7_GLAUCOMA	AB1_BACT_INTEST_OTH	PGS000137	71	13410	1651	464938	0.335901474606184	1.39920116117408	0.00709016210525678	0.518324937819111	1.67921250722325	0	-0.181839809142307	0.83373488642557	0.120352562408586	0.518266612004502	FALSE
H7_GLAUCOMA	H7_STENOLACRI	PGS000137	29	13452	518	466071	0.472228487283039	1.60356373579276	0.0119326547853399	0.518088530794788	1.67881557651166	0	-0.360916743187358	0.697037029132454	0.0637895680329451	0.391916107492495	FALSE
H7_GLAUCOMA	K11_LIVER	PGS000137	102	13379	2969	463620	0.166553726521265	1.18122699738297	0.134522129796736	0.517406863069071	1.67767157207547	0	-0.0104392848332381	0.989615015384601	0.917143970577975	0.984190227263017	FALSE
H7_GLAUCOMA	N14_FEMALEGENNONINF	PGS000137	1664	5451	59317	194305	0.0427301882580231	1.04365626614376	0.165634182817789	0.48601641920562	1.62582669077493	1.69638248743137e-280	-0.00102582392942971	0.998974702048069	0.970947502353219	0.99443732953914	FALSE
H7_GLAUCOMA	L12_ATOPIC	PGS000137	335	13146	9124	457465	0.258189977254791	1.29458473691847	2.56300619406398e-05	0.517520116773618	1.67786158535567	0	-0.0071114400902743	0.992913786365573	0.896827176345392	0.97951076998143	FALSE
H7_GLAUCOMA	L12_RADIATIONRELATEDSKIN	PGS000137	269	13212	6432	460157	0.150596264393798	1.16252720969395	0.0201789752186919	0.520505282238677	1.68287776315077	0	-0.152924964411861	0.858194114495611	0.0119989962963192	0.156690523139672	FALSE
H7_GLAUCOMA	AB1_SEPSIS_BACT_IMPL	PGS000137	24	13457	543	466046	0.431923576109283	1.54021740125675	0.0661397899769225	0.517167670359344	1.67727033325473	0	0.0980722471853029	1.10304247394384	0.617730578734707	0.901861018623392	FALSE
H7_GLAUCOMA	GOUT_NOS	PGS000137	43	13438	947	465642	0.297764215037222	1.34684418483203	0.0709735022924996	0.517632233850912	1.67804971283868	0	-0.0893656384586147	0.914511131995138	0.558976376411778	0.87806897511864	FALSE
H7_GLAUCOMA	VOCALCORDDYS	PGS000137	32	13449	1045	465544	-0.165077223007466	0.847828229714171	0.435845901809802	0.516930854372397	1.67687317585385	0	0.177781276093171	1.19456401295079	0.308055890383698	0.736923739310567	FALSE
H7_GLAUCOMA	F5_ANXIETY	PGS000137	34	13447	1108	465481	0.187825756679702	1.20662325098996	0.288729811731468	0.518008146345467	1.67868063126986	0	-0.26784072643417	0.765029620395323	0.124726516235285	0.526595690090303	FALSE
H7_GLAUCOMA	M13_ARTHROSIS_INCLAVO	PGS000137	1095	12386	24009	442580	0.236222632317159	1.26645623286887	6.83003710431027e-12	0.523682374765973	1.68823292393254	0	-0.0782419398268955	0.924740667879455	0.0127577658363784	0.162785017192726	FALSE
H7_GLAUCOMA	C_PSOR_ARTHR_COMORB	PGS000137	1503	11978	35176	431413	0.150243297440922	1.16211694841571	1.05487815749e-06	0.519307675320078	1.68086354346093	0	-0.0183525008347127	0.981814880787515	0.502721930285194	0.852685001496943	FALSE
H7_GLAUCOMA	ST19_INJURY_MUSCLE_TENDON_LOWER_LEG_LEVEL	PGS000137	12	13469	619	465970	-0.144165626531691	0.865744345950585	0.619845192709312	0.517693984416419	1.67815333655678	0	-0.402867123263717	0.668400908354334	0.174312025760524	0.602879903812514	FALSE
H7_GLAUCOMA	M13_ARTHROSIS	PGS000137	1095	12386	24009	442580	0.236222632317159	1.26645623286887	6.83003710431027e-12	0.523682374765973	1.68823292393254	0	-0.0782419398268955	0.924740667879455	0.0127577658363784	0.162785017192726	FALSE
H7_GLAUCOMA	K11_GALLBLAOTH	PGS000137	52	13429	1255	465334	0.265399414471278	1.30395168895567	0.0784621766697751	0.517727842575564	1.67821015670143	0	-0.101809475250546	0.903201617538841	0.454782454080663	0.82880077057146	FALSE
H7_GLAUCOMA	I9_VTE	PGS000137	548	12933	13243	453346	0.228170203214435	1.25629913338722	2.120317217543e-06	0.517697615946464	1.67815943083211	0	-0.00479389542848095	0.995217576948429	0.91211543075127	0.982923469861168	FALSE
H7_GLAUCOMA	M13_ROTATORCUFF	PGS000137	63	13418	1203	465386	0.380788072103059	1.4634374293267	0.00446369039831715	0.517958726843731	1.67859767375936	0	-0.127953380888808	0.879894398083284	0.308740142082411	0.737225190264967	FALSE
H7_GLAUCOMA	MENINGITIS	PGS000137	81	13400	2202	464387	0.280554621442699	1.3238638520411	0.0201725394760748	0.517738989150699	1.67822886310129	0	-0.0622733183543266	0.939626034650013	0.581547771564424	0.888221478561468	FALSE
H7_GLAUCOMA	J10_COPDNAS	PGS000137	331	13150	8191	458398	0.189018104392467	1.2080628235284	0.00217069794489539	0.517348904271326	1.67757433906593	0	0.00135542599592015	1.0013563450009	0.980287026954334	0.996368991136223	FALSE
H7_GLAUCOMA	ASTHMA_EOSINOPHIL_SUGG	PGS000137	72	13409	1666	464923	0.250372066050994	1.28450324784077	0.0689091712288488	0.516810379535029	1.67667116699944	0	0.104937427049506	1.11064111209005	0.381960029733157	0.787795899593019	FALSE
H7_GLAUCOMA	N14_ENDOMETRIOSIS_UTERUS	PGS000137	28	7087	1462	252160	-0.171706566855193	0.842226274017161	0.391443758817015	0.486435257239157	1.62650779145444	0	-0.171359447914294	0.842518677455845	0.3785335454966	0.78588829430883	FALSE
H7_GLAUCOMA	F5_TOBAC	PGS000137	23	13458	752	465837	0.0964517965328605	1.10125649548306	0.698478534833645	0.517103531101474	1.67716275783025	0	0.158596227117203	1.17186468396013	0.462416245909872	0.833557533681814	FALSE
H7_GLAUCOMA	J10_LOWCHRON	PGS000137	2008	11473	64353	402236	0.126324567972466	1.13465037969817	2.14843153335795e-06	0.52251967412422	1.68627115512438	0	-0.0347650675044962	0.965832294997231	0.149600325635672	0.566886682260715	FALSE
H7_GLAUCOMA	CD2_BENIGN_OVARY	PGS000137	29	7086	914	252708	0.109386710871517	1.11559367914022	0.588911333720608	0.485920427023715	1.62567063161383	0	-0.046763396928503	0.954313164306614	0.814566142338541	0.960960166477546	FALSE
H7_GLAUCOMA	CD2_BENIGN_OTHERDIGESTIVE	PGS000137	61	13420	1066	465523	0.314816952467426	1.37000851132597	0.0419691672867744	0.516446908378499	1.67606185613142	0	0.209946611771045	1.23361219782817	0.102914678652726	0.484626510586074	FALSE
H7_GLAUCOMA	Z21_FACTO_INFLUENCI_HEALTH_STATUS_CONTACT_W_HEALTH_SERVI	PGS000137	3427	10054	106366	360223	0.200177195292456	1.22161920415515	4.88708880935135e-20	0.527565518326777	1.69480131949809	0	-0.0402545513085606	0.960544900068528	0.0412281934309732	0.316141520932463	FALSE
H7_GLAUCOMA	R18_HEARTBURN	PGS000137	58	13423	1221	465368	0.3909509763546	1.47838603576382	0.00587958868274046	0.517674627856693	1.67812085359587	0	-0.0702474681067781	0.932163110720325	0.599367728360722	0.894936686042176	FALSE
H7_GLAUCOMA	L12_INFECT_SKIN	PGS000137	773	12708	21347	445242	0.215900266284665	1.2409786054216	1.46051871852612e-07	0.518471564494224	1.67945874262189	0	-0.0222019363757897	0.978042712707636	0.545888716183098	0.87214439063324	FALSE
H7_GLAUCOMA	FIBRO_COMORB	PGS000137	1722	11759	56434	410155	0.156610920260884	1.16954048085995	3.96172300850201e-08	0.523801311235287	1.68843372833713	0	-0.0510943233783244	0.950189041265007	0.0452465268826503	0.331601050074722	FALSE
H7_GLAUCOMA	I9_INTRACRA	PGS000137	34	13447	1103	465486	-0.0491110534119745	0.952075392606575	0.803767341111242	0.517049783795633	1.67707261727299	0	0.110284328664979	1.11659550543818	0.497359499305423	0.850385981964678	FALSE
H7_GLAUCOMA	J10_PERITONSABSC	PGS000137	17	13464	592	465997	0.219034706415116	1.2448744810683	0.427843219926265	0.517324078828724	1.6775326930574	0	0.0219606417305674	1.0222035515159	0.929690389182554	0.986612806862726	FALSE
H7_GLAUCOMA	K11_OESULC_ADVERSE	PGS000137	122	13359	3068	463521	0.112014374727844	1.11852893907857	0.265783965249951	0.517872095247578	1.67845226046237	0	-0.0575086005717781	0.944113770433255	0.508939424513482	0.855677549471088	FALSE
H7_GLAUCOMA	K11_HERING	PGS000137	532	12949	14114	452475	0.0687619549979212	1.071181189468	0.161295299503	0.518433197438049	1.67939430797006	0	-0.0261776547216972	0.974162009754247	0.553276769282482	0.875427558906123	FALSE
H7_GLAUCOMA	K11_OESOBST	PGS000137	44	13437	774	465815	0.401754006387909	1.49444366386087	0.0209510628835869	0.517025805203081	1.67703240391415	0	0.0737479334018037	1.07653541267381	0.599811222414619	0.89512367407435	FALSE
H7_GLAUCOMA	R18_NAUSEA_VOMITI	PGS000137	197	13284	5389	461200	0.297907414441556	1.34703706592692	0.000117953741103873	0.51867916778985	1.67980743998583	0	-0.0920726007631713	0.912038932418877	0.202258286067474	0.63815889178675	FALSE
H7_GLAUCOMA	SPONDYLOARTHRITIS	PGS000137	95	13386	2525	464064	0.227631123974188	1.25562207111638	0.0395202744817289	0.517849869555842	1.67841495611439	0	-0.0647033564773518	0.937345479604517	0.528879516388098	0.864903175974835	FALSE
H7_GLAUCOMA	R18_ABNORMAL_BLOOD_P_READI_WO_DIAGNOSIS	PGS000137	53	13428	1067	465522	0.389359096980403	1.47603449570703	0.0117181896596262	0.517310840217048	1.67751048500051	0	0.0090259520611364	1.00906680879758	0.948516886450168	0.990283463406795	FALSE
H7_GLAUCOMA	C3_MALE_GENITAL	PGS000137	144	6222	3421	209546	0.0129730598796412	1.01305757509918	0.893188089835317	0.550640442504606	1.73436342230842	0	0.0561816858038123	1.05778985167846	0.506066797943817	0.854351588200741	FALSE
H7_GLAUCOMA	C3_MALE_GENITAL_EXALLC	PGS000137	144	6222	3421	209546	0.0129730598796412	1.01305757509918	0.893188089835317	0.550640442504606	1.73436342230842	0	0.0561816858038123	1.05778985167846	0.506066797943817	0.854351588200741	FALSE
H7_GLAUCOMA	E4_HYTHY_AI_STRICT	PGS000137	185	13296	5597	460992	0.0344375294438434	1.03503736699646	0.66316759726874	0.518460066727927	1.67943943270877	0	-0.079134937404694	0.923915245307977	0.280415824271801	0.716792781783188	FALSE
H7_GLAUCOMA	ST19_INJURI_ANKLE_FOOT	PGS000137	38	13443	1184	465405	-0.000547197337975885	0.999452952347184	0.997708343627074	0.517078530280419	1.6771208279084	0	0.0856041953723404	1.08937506327111	0.577596258967976	0.8861088724564	FALSE
H7_GLAUCOMA	R18_ABNORMAL_FINDI_EXAMI_BLOOD_WO_DIAGNOSIS	PGS000137	146	13335	3184	463405	0.209003106138209	1.2324488266807	0.0245701224216771	0.51754949758799	1.67791088301966	0	-0.0251051857688628	0.975207328700604	0.757937716207616	0.946013549969756	FALSE
H7_GLAUCOMA	GOUT_COMORB	PGS000137	4548	8933	120461	346128	0.137793506409842	1.14773852515432	2.07996837651776e-11	0.530782182703943	1.70026170393275	0	-0.0402917332159153	0.960509185841009	0.0268793182484781	0.252973514794145	FALSE
H7_GLAUCOMA	H7_LIDLACRIMALORBIT	PGS000137	827	12654	16791	449798	0.439242964643471	1.55153220906655	4.69990731055741e-29	0.520468822469412	1.68281640693435	0	-0.0504690070549435	0.950783395793235	0.152951477805603	0.572227612574056	FALSE
H7_GLAUCOMA	M13_TRIGGERFINGER	PGS000137	54	13427	1355	465234	0.193580258826042	1.21358678369352	0.161594372857802	0.518835608585899	1.6800702509556	0	-0.369634394152211	0.690986913317943	0.00618545495353326	0.101299080067232	FALSE
H7_GLAUCOMA	N14_ENDOMETRIOSIS	PGS000137	179	6936	7848	245774	0.0295365613937091	1.02997709218148	0.714133696013024	0.488753689150635	1.63028311374519	0	-0.121542616050493	0.885553313759983	0.113017254709446	0.504143115277062	FALSE
H7_GLAUCOMA	ST19_TOXIC_EFFECT_ALCOHOL	PGS000137	16	13465	694	465895	0.230876031509331	1.25970306628134	0.393923509738221	0.517469733680316	1.67777705162843	0	-0.0929422498587458	0.911246123368973	0.693101513368337	0.925876059284606	FALSE
H7_GLAUCOMA	AB1_SEPSIS_BACT	PGS000137	25	13456	660	465929	0.284333975958514	1.32887666950908	0.21087148687597	0.517231924104807	1.67737810761821	0	0.0563555800453002	1.05797381123666	0.767165539304835	0.94839530117431	FALSE
H7_GLAUCOMA	K11_CARIES_1	PGS000137	57	13424	1798	464791	0.178290669524784	1.19517267102268	0.239269800226908	0.517098779609349	1.67715478882354	0	0.0627250640228595	1.06473406528547	0.639465599145139	0.909167707828658	FALSE
H7_GLAUCOMA	I9_AVBLOCK	PGS000137	28	13453	565	466024	-0.346600110564187	0.707088028762401	0.257094637056315	0.515934259018031	1.67520284429752	0	0.794150554776635	2.21256074917366	0.000194229213621739	0.00735490272697745	TRUE
H7_GLAUCOMA	ST19_OPEN_WOUND_HEAD	PGS000137	48	13433	1520	465069	0.196496946132061	1.21713160391334	0.21435640459804	0.517467936787123	1.67777403684497	0	-0.0297639312616057	0.970674652444134	0.835801673925393	0.966134929141315	FALSE
H7_GLAUCOMA	H8_EXTOTITIS	PGS000137	411	13070	11580	455009	0.19391005881885	1.21398709061303	0.000424916730737841	0.518665020381561	1.67978367523224	0	-0.0444947223761902	0.956480648025342	0.362044873453813	0.774921573022323	FALSE
H7_GLAUCOMA	D3_SARCOIDOSIS	PGS000137	45	13436	1309	465280	0.189592533028098	1.20875696875724	0.228999378400301	0.517652975404571	1.67808451855781	0	-0.0798491076193227	0.923255648119305	0.596485521961787	0.893802887486565	FALSE
H7_GLAUCOMA	L12_HYPERTROPHICNAS	PGS000137	26	13455	721	465868	0.241197665952621	1.2727725942524	0.243756247634109	0.517684775514747	1.67813788267887	0	-0.151723488042358	0.859225834113884	0.400284650441349	0.798852005591069	FALSE
H7_GLAUCOMA	M13_FIBROBLASTIC	PGS000137	403	13078	9845	456744	0.145595226600796	1.15672788060181	0.0109448169119417	0.516026880991362	1.67535801207655	0	0.043116313226628	1.04405932569743	0.389532487295162	0.792496083468559	FALSE
H7_GLAUCOMA	I9_DISVEINLYMPH	PGS000137	909	12572	25885	440704	0.0959527058388058	1.10070700574841	0.0116673215068893	0.517213926599909	1.67734791926916	0	0.00357237820172547	1.0035787667499	0.916665614424832	0.984031389367174	FALSE
H7_GLAUCOMA	K11_GULC	PGS000137	252	13229	5891	460698	0.299883638326463	1.34970174488433	9.09466578565728e-06	0.520346850490083	1.68261116300361	0	-0.162688834566153	0.84985559295997	0.00924626707081728	0.13227340374428	FALSE
H7_GLAUCOMA	ST19_INTRACR_INJURY	PGS000137	13	13468	566	466023	-0.159850413223054	0.852271267943444	0.608989146949349	0.51730284830148	1.67749707853192	0	0.0511279026541117	1.05245749678213	0.850080235024523	0.969914058093762	FALSE
H7_GLAUCOMA	D3_COAGOTHER	PGS000137	39	13442	1173	465416	0.27851369858582	1.3211647033601	0.0927483190294549	0.518065254039064	1.67877649958638	0	-0.256926603955638	0.773424978016285	0.11441632839922	0.506980638699136	FALSE
H7_GLAUCOMA	M13_ARTHROPATHIES	PGS000137	2066	11415	52544	414045	0.184957840101838	1.20316771363011	2.79767774070017e-12	0.522043228799795	1.68546793047832	0	-0.0301321703324588	0.970317277915687	0.206446472156933	0.642877397908617	FALSE
H7_GLAUCOMA	AB1_GASTROENTERITIS_NOS	PGS000137	117	13364	3695	462894	0.121886870281724	1.12962630024628	0.233732989066982	0.517843114018854	1.67840361755837	0	-0.0611678481957646	0.940665337544853	0.518709021094442	0.860342599057535	FALSE
H7_GLAUCOMA	FG_HYPERTENSION	PGS000137	4388	9093	117202	349387	0.115798850712991	1.12277000503153	2.40015556565622e-08	0.527169265604592	1.69412988289975	0	-0.0305805940422042	0.969882262185268	0.0960013485441467	0.470865695851266	FALSE
H7_GLAUCOMA	COPD_HOSPITAL	PGS000137	331	13150	8191	458398	0.189018104392467	1.2080628235284	0.00217069794489539	0.517348904271326	1.67757433906593	0	0.00135542599592015	1.0013563450009	0.980287026954334	0.996368991136223	FALSE
H7_GLAUCOMA	K11_GASTRODUOULC	PGS000137	446	13035	11505	455084	0.173150699679554	1.18904528032559	0.000861083548155644	0.520813472864449	1.683396490231	0	-0.105388086537634	0.899975186550239	0.0275764393498073	0.256669913662612	FALSE
H7_GLAUCOMA	K11_APPENDOTH	PGS000137	186	13295	6679	459910	-0.112883475206148	0.893254740376412	0.192982360452342	0.515177700094818	1.67393593394407	0	0.161326193935223	1.17506820642799	0.0311344287477352	0.274187619152289	FALSE
H7_GLAUCOMA	O15_DELIV_SPONT	PGS000137	22	7093	2521	251101	0.0120321405540831	1.01210481795296	0.958036318335728	0.48611487585033	1.62598677209619	0	-0.117320751397041	0.889299903225936	0.583443837274833	0.889108723780312	FALSE
H7_GLAUCOMA	I9_HYPERTENSION	PGS000137	4388	9093	117202	349387	0.115798850712991	1.12277000503153	2.40015556565622e-08	0.527169265604592	1.69412988289975	0	-0.0305805940422042	0.969882262185268	0.0960013485441467	0.470865695851266	FALSE
H7_GLAUCOMA	IBD_VIRAL_HEPATITIS	PGS000137	18	13463	674	465915	0.116488383356403	1.12354445857585	0.664016690635137	0.517231963867004	1.67737817431445	0	0.0995047113371034	1.1046236749822	0.670632722870592	0.918642742620575	FALSE
H7_GLAUCOMA	N14_URETHRAOTH	PGS000137	410	13071	11141	455448	0.196384293801158	1.21699449892388	0.000268310020237929	0.52045990817307	1.68280140587707	0	-0.0993159733876843	0.905456562641268	0.0454362272668506	0.332144015158185	FALSE
H7_GLAUCOMA	H8_EAR_MASTOID	PGS000137	1464	12017	40617	425972	0.187231063868285	1.20590589414113	7.27177699019336e-10	0.522280703775443	1.68586823446327	0	-0.0455234391673507	0.955497206250559	0.0960095318259074	0.470865695851266	FALSE
H7_GLAUCOMA	N14_MALEGEN	PGS000137	973	5393	23974	188993	0.150078485902683	1.16192543391616	0.0001123479525479	0.55968441409238	1.75012009989562	0	-0.0501636729922667	0.951073746674949	0.140806285434455	0.554297115965962	FALSE
H7_GLAUCOMA	AB1_SEPSIS	PGS000137	32	13449	1004	465585	0.162926578469142	1.1769502730253	0.388303003946555	0.517662580187404	1.67810063627259	0	-0.127504188870033	0.880289728407234	0.465230728134193	0.8348498718426	FALSE
H7_GLAUCOMA	K11_FISSANAL	PGS000137	97	13384	3767	462822	-0.0433195174855052	0.957605369520401	0.700469554584676	0.517526190988804	1.67787177707895	0	-0.0243917177113147	0.975903356246304	0.813097492362808	0.960598635224681	FALSE
H7_GLAUCOMA	C_STROKE	PGS000137	331	13150	7623	458966	0.237935362778907	1.26862718963857	8.90841416462912e-05	0.519247745462843	1.68076281256716	0	-0.0814887621748954	0.921743068183076	0.141792379007575	0.55579084601732	FALSE
H7_GLAUCOMA	ST19_INJURI_HIP_THIGH	PGS000137	54	13427	1343	465246	0.139202775230705	1.14935713753441	0.377313372134077	0.516817007074506	1.67668227924061	0	0.145371773065597	1.15646943454404	0.287153363619972	0.722455002353687	FALSE
H7_GLAUCOMA	Z21_PREVIOUS_SUICIDE_ATTEMPT	PGS000137	12	13469	593	465996	0.199309550096567	1.22055973181097	0.499206049963688	0.517932871563378	1.67855427370697	0	-0.669919803610333	0.511749616612603	0.0267745342246883	0.252277175580106	FALSE
H7_GLAUCOMA	G6_HEADACHE	PGS000137	137	13344	3028	463561	0.508514223916933	1.66281878229771	1.21755407392821e-07	0.517096011018599	1.67715014547474	0	0.020786176792317	1.02100371400635	0.802689432493301	0.958078050452108	FALSE
H7_GLAUCOMA	G6_OTHNEU	PGS000137	170	13311	5145	461444	0.104712899731926	1.11039177081337	0.200037729533192	0.519406590032106	1.68102981381744	0	-0.150208652141819	0.860528406596762	0.0425744404914336	0.321922149813638	FALSE
H7_GLAUCOMA	N14_GENITOUROTH	PGS000137	14	13467	670	465919	-0.316008526356164	0.729053233973588	0.243481272210142	0.517602626494298	1.6780000309579	0	-0.296447341052139	0.74345477577961	0.288769013479171	0.723282220371473	FALSE
H7_GLAUCOMA	C3_NONHODGKIN_EXALLC	PGS000137	31	13450	1051	465538	0.0456556611913162	1.04671392466994	0.812236241837967	0.517576635777181	1.67795641910053	0	-0.0916962524694531	0.912382241312704	0.603059732737659	0.896526591991897	FALSE
H7_GLAUCOMA	L12_LYMPHADENITIS	PGS000137	21	13460	589	466000	0.051390150065024	1.05273353722962	0.85702768089545	0.516802910258026	1.67665864352482	0	0.364934503877647	1.44041966315714	0.0957627594338409	0.470236314178299	FALSE
H7_GLAUCOMA	R18_ABNORMAL_FINDI_DIAGNOST_IMAGI_FUNCTION_STUDI_WO_DIAGNOSIS	PGS000137	150	13331	3941	462648	0.242527147378174	1.27446584710011	0.00544031924185985	0.518828374516123	1.68005809725413	0	-0.132126610450051	0.876230048175255	0.106333159636786	0.491541209690597	FALSE
H7_GLAUCOMA	AB1_CANDIDIASIS	PGS000137	106	13375	4046	462543	0.00145847104710874	1.00145953513326	0.988911189750634	0.518038672582899	1.67873187585553	0	-0.0884877255442722	0.915314345652459	0.366363618880372	0.777813971161646	FALSE
H7_GLAUCOMA	O15_OEDEM_PROTUR_HYPERT	PGS000137	72	7043	3694	249928	-0.0947877273076333	0.90956598999888	0.493459557295004	0.484622333313031	1.62356172786477	0	0.104037423556613	1.10964198088805	0.36042069597272	0.773892662455195	FALSE
H7_GLAUCOMA	M13_INTERVERTEB	PGS000137	153	13328	3647	462942	0.390862126638046	1.4782546874188	1.41551332907069e-05	0.517569489430302	1.67794442788475	0	-0.0202941011270467	0.979910438159424	0.804946151229566	0.958490365707648	FALSE
H7_GLAUCOMA	H7_RETINALDISOTH	PGS000137	148	13333	1563	465026	0.977270720379313	2.6571941105097	3.35732952000974e-27	0.517955799811391	1.67859276045687	0	-0.0588344634844377	0.942862834467761	0.488222502864407	0.846098270210115	FALSE
H7_GLAUCOMA	M13_DORSALGIANAS	PGS000137	98	13383	2193	464396	0.497788275311234	1.64507878273594	5.37543286081758e-06	0.518012066390558	1.67868721178652	0	-0.0955457600589719	0.908876770447457	0.331836682641301	0.754789914365653	FALSE
H7_GLAUCOMA	ST19_POISO_DRUGS_MEDICAM_BIOLO_SUBST	PGS000137	61	13420	2520	464069	0.253608984029871	1.28866781604424	0.0568248975511894	0.518312143685894	1.67919102329217	0	-0.204005279960927	0.815458065589202	0.10673355371412	0.492439367944525	FALSE
H7_GLAUCOMA	K11_REFLUX	PGS000137	1186	12295	32237	434352	0.139435414591524	1.14962455434887	3.14705756023571e-05	0.52053555924189	1.68292871641756	0	-0.0365242264504653	0.964134736050961	0.225542609958196	0.665955169881962	FALSE
H7_GLAUCOMA	ST19_TOXIC_EFFEC_SUBST_CHIEF_NONME_SOURCE	PGS000137	27	13454	974	465615	0.301589242721605	1.35200576642862	0.147858761238243	0.517543454337063	1.6779007430138	0	-0.0953284771316048	0.909074275309195	0.606537415196097	0.898015814680941	FALSE
H7_GLAUCOMA	R18_SYMPTOMS_SIGNS_INVOLVI_NERVOUS_MUSCULOS_SYSTEMS	PGS000137	61	13420	1447	465142	0.326590607547755	1.3862338473224	0.0320274301252349	0.516640433205096	1.67638624709934	0	0.148270032795322	1.15982604514991	0.239081678531881	0.679752442834139	FALSE
H7_GLAUCOMA	ASTHMA_PNEUMONIA_AND_SEPSIS	PGS000137	40	13441	1359	465230	0.124195673667745	1.13223739836943	0.442065817726751	0.518197968313103	1.67899931197566	0	-0.260031346703227	0.771027416257153	0.0863868935899765	0.449105734428295	FALSE
H7_GLAUCOMA	R18_SYNCO_COLLAP	PGS000137	161	13320	4088	462501	0.18586318184661	1.20425748482046	0.0367378183028538	0.517125684539301	1.67719991316269	0	0.0180575896457327	1.01822161372334	0.819572346699913	0.962285432489404	FALSE
H7_GLAUCOMA	J10_ASTHMA	PGS000137	1616	11865	54057	412532	0.110036515162215	1.1163188322779	0.000162952033004411	0.522150523193354	1.68564878143975	0	-0.0402014831779214	0.96059587574335	0.128080828611555	0.532669903548698	FALSE
H7_GLAUCOMA	KRA_PSY_EATING	PGS000137	18	13463	786	465803	0.268227027187987	1.30764397705362	0.284639861200486	0.517527602696737	1.67787414574552	0	-0.130069208837281	0.878034661059695	0.587608314914371	0.890399331706599	FALSE
H7_GLAUCOMA	N14_ENDOMETRIOSIS_ASRM_STAGE1_2	PGS000137	12	7103	861	252761	-0.062875170688605	0.939060688672173	0.849977990331531	0.485669712428787	1.62526310334871	0	0.0464932411577076	1.04759099854226	0.869755080119856	0.973938997010105	FALSE
H7_GLAUCOMA	CHOLELITH_BROAD	PGS000137	579	12902	15669	450920	0.131346491072464	1.14036283840904	0.00458335571178293	0.520158865990859	1.68229488791508	0	-0.0638260468220587	0.938168182674024	0.128085940235251	0.532669903548698	FALSE
H7_GLAUCOMA	Z21_PERSONAL_HISTORY_MALIG_NEOPLASM	PGS000137	378	13103	10026	456563	0.0668651720407457	1.06915131696614	0.261561625468316	0.515495548720766	1.67446807674655	0	0.0655009940628386	1.0676937986677	0.206255418080362	0.642583481622302	FALSE
H7_GLAUCOMA	M13_DUPUTRYEN	PGS000137	71	13410	1643	464946	0.0680781741612387	1.07044898665968	0.603618359771628	0.517390763188293	1.67764456198061	0	-0.00569479744928582	0.99432138717242	0.961768615438819	0.993105706472454	FALSE
H7_GLAUCOMA	VWXY20_COMPLICATIO_MEDICAL_SURGI_CARE	PGS000137	485	12996	12480	454109	0.239247038284505	1.27029230865813	2.46400966531879e-06	0.518613164996302	1.67969657166102	0	-0.0342625229583662	0.966317790730956	0.463337017583319	0.834079357598426	FALSE
H7_GLAUCOMA	K11_PULP_PERIAPICAL	PGS000137	142	13339	4256	462333	0.176345093458121	1.19284963223552	0.0560436824912876	0.517625865403095	1.67803902630068	0	-0.0217818877202018	0.978453624529654	0.799588347664577	0.957364052197113	FALSE
H7_GLAUCOMA	F5_ALLANXIOUS	PGS000137	124	13357	3260	463329	0.345462946448942	1.41264374671869	0.000490167838804237	0.517750325068689	1.67824788747387	0	-0.0448636519483574	0.956127839113902	0.625014916818896	0.903834226149387	FALSE
H7_GLAUCOMA	M13_LOWBACKPAINORANDSCIATICA	PGS000137	201	13280	5612	460977	0.212994789510245	1.23737820388035	0.00636427915436241	0.517684713329906	1.67813777832414	0	-0.0190049669166002	0.981174488818847	0.791278533265191	0.955056236720856	FALSE
H7_GLAUCOMA	G6_NEUINFL	PGS000137	107	13374	2871	463718	0.231480669837826	1.26046496135	0.0345136127035274	0.517048383043015	1.67707026811077	0	0.0368450913298937	1.03753228564228	0.700689608206284	0.928318749341835	FALSE
H7_GLAUCOMA	CD2_NEOPLASM	PGS000137	2178	11303	63920	402669	0.0801290513015371	1.08342687630203	0.00224754076168997	0.515239816860657	1.67403991666001	0	0.0129963734128088	1.01308119332587	0.576592434066691	0.885776871197356	FALSE
H7_GLAUCOMA	M13_PATELLAOTH	PGS000137	20	13461	636	465953	0.200167958821751	1.22160792075727	0.438173549095929	0.517224463007852	1.67736559258421	0	0.0986704969309296	1.10370256625363	0.668427878795034	0.918184546444459	FALSE
H7_GLAUCOMA	F5_BIPO	PGS000137	53	13428	1581	465008	0.399184071613543	1.49060797197086	0.00429755200147639	0.518459072936701	1.67943776369743	0	-0.284344023297483	0.752507719983471	0.0461735347405861	0.335182628794755	FALSE
H7_GLAUCOMA	H7_VITREOUS	PGS000137	247	13234	4276	462313	0.377895321824241	1.45921018742039	2.16207876764205e-07	0.516425564910973	1.67602608354138	0	0.0448496567293687	1.04587060848023	0.477015887104544	0.840942838601828	FALSE
H7_GLAUCOMA	AB1_OTHER_SEPSIS	PGS000137	31	13450	898	465691	0.242702167745388	1.27468892410162	0.207960275688235	0.517609918120561	1.6780122663516	0	-0.110493209624233	0.895392410219768	0.532854871550383	0.866560834202297	FALSE
H7_GLAUCOMA	Z21_PERSONS_W_POTEN_HEALTH_HAZARDS_RELATED_FAMILY_PERSONAL_HISTORY_CERTA_CONDI_INFLUENCI_HEALTH_STATUS	PGS000137	2242	11239	58563	408026	0.206099843526564	1.22887589317323	8.71673030325465e-16	0.522458502502153	1.6861680063375	0	-0.030480371122023	0.969979471489035	0.187064062637808	0.620040466727084	FALSE
H7_GLAUCOMA	ST19_INJURY_NERVES_WRIST_HAND_LEVEL	PGS000137	12	13469	506	466083	-0.246402184870512	0.781607810867222	0.483432473850049	0.517187399751194	1.67730342510481	0	0.17860706172511	1.19555087416094	0.516333444460427	0.85938068573503	FALSE
H7_GLAUCOMA	C3_COLON	PGS000137	55	13426	1434	465155	-0.168553076309668	0.844886418775655	0.338856705896844	0.51634507696158	1.67589118906755	0	0.253731210256221	1.28882533467467	0.0660008554181687	0.398143599105772	FALSE
H7_GLAUCOMA	K11_FISTULA	PGS000137	104	13377	3965	462624	-0.0258788962080142	0.974453092427916	0.811026799925344	0.517632997571912	1.67805099440098	0	-0.036893278344455	0.963778985949723	0.710818562177027	0.931363601581308	FALSE
H7_GLAUCOMA	K11_IBS	PGS000137	789	12692	23391	443198	0.205201801203956	1.22777280599555	4.42475003784449e-07	0.519551600653653	1.68127359867085	0	-0.0401589662686394	0.960636718179296	0.266466700392131	0.70410746120209	FALSE
H7_GLAUCOMA	D3_HAEMOLYTICANAEMIA	PGS000137	33	13448	841	465748	0.577602078615003	1.78176078178523	0.00271371750583569	0.517332054809877	1.67754607307991	0	0.137550950516085	1.14746016817048	0.503601754102056	0.853142716212239	FALSE
H7_GLAUCOMA	AB1_BACT_BIR_OTHER_INF_AGENTS	PGS000137	249	13232	6545	460044	0.24996961665574	1.28398640429413	0.000321044759894224	0.518099087984535	1.67883330017981	0	-0.034180349069126	0.966397200084706	0.591742069613721	0.892007498223738	FALSE
H7_GLAUCOMA	M13_CERVICALGIA	PGS000137	39	13442	923	465666	0.377211134493939	1.45821215575715	0.0359396790840801	0.517312121745663	1.67751263477957	0	0.0118168754561732	1.01188697055854	0.941068602655471	0.988956990396783	FALSE
H7_GLAUCOMA	CD2_NONHODGKIN_NAS_EXALLC	PGS000137	22	13459	738	465851	0.0995791739094211	1.10470593116495	0.655215666417864	0.517573422213485	1.67795102688936	0	-0.143060916064569	0.866701271256791	0.521316155161741	0.861570822151304	FALSE
H7_GLAUCOMA	Z21_PERSONS_W_POTEN_HEALTH_HAZARDS_RELATED_COMMUNICAB_DISEA	PGS000137	17	13464	843	465746	-0.0578788495057961	0.943764278019749	0.828311770775566	0.517498096597488	1.67782463895483	0	-0.108240728634066	0.897411537772042	0.658477865287328	0.915194831374391	FALSE
H7_GLAUCOMA	I9_DOAAC	PGS000137	312	13169	7886	458703	0.254272124392541	1.28952266709892	4.94764016985562e-05	0.518013701507858	1.67868995663927	0	-0.0240891121963338	0.976198714670283	0.673240256405088	0.919547667284998	FALSE
H7_GLAUCOMA	H7_CHALAZION	PGS000137	24	13457	1309	465280	-0.35037656589211	0.704422778176323	0.102220187193368	0.517482367471974	1.67779824844804	0	-0.0986329510450963	0.90607522095847	0.62521576428821	0.903904200935459	FALSE
H7_GLAUCOMA	G6_PARKINSON	PGS000137	26	13455	796	465793	0.0396136348895116	1.04040871889769	0.845617696217111	0.517673256178566	1.67811855175578	0	-0.174197980690157	0.840130551565897	0.387583908501281	0.791461304287917	FALSE
H7_GLAUCOMA	I9_SAH	PGS000137	26	13455	817	465772	0.00023225991887615	1.0002322868933	0.999185249015673	0.517144112006353	1.67723081999359	0	0.094587174759892	1.09920498188681	0.604164825159549	0.89710914958821	FALSE
H7_GLAUCOMA	FG_DOAAC	PGS000137	67	13414	1594	464995	0.136434073888167	1.14617931213941	0.345056026694049	0.516548317689321	1.67623183302762	0	0.162988511029287	1.17702316682609	0.1784774596595	0.60885876716823	FALSE
H7_GLAUCOMA	K11_OESSTODUO	PGS000137	2289	11192	62134	404455	0.165737175063011	1.18026285844383	5.24002030613433e-11	0.526397579012158	1.69282304988088	0	-0.053241436062001	0.948151066985766	0.0195916349435329	0.210202583139304	FALSE
H7_GLAUCOMA	K11_DULC	PGS000137	201	13280	5861	460728	0.0124892922740407	1.01256760918611	0.87203337216355	0.518147237575221	1.67891413726216	0	-0.0533693362653977	0.948029806026263	0.453139894057391	0.827876559600014	FALSE
H7_GLAUCOMA	K11_INTESTOTH	PGS000137	2075	11406	57228	409361	0.191534084009976	1.21110611178931	3.3746253407357e-13	0.524049769494444	1.68885328576107	0	-0.0438607230957771	0.957087248339682	0.0645942430369244	0.394325041008079	FALSE
H7_GLAUCOMA	I9_HEARTFAIL	PGS000137	75	13406	2368	464221	-0.0770680653531792	0.92582683473133	0.557405592275182	0.517003905911198	1.67699567849417	0	0.0646344928180244	1.06676904137161	0.582842332919964	0.888884741930624	FALSE
H7_GLAUCOMA	K11_OESITIS	PGS000137	285	13196	7266	459323	0.158118653590948	1.17130516602683	0.0156310031898578	0.518714340959021	1.6798665251762	0	-0.0656259113064403	0.936481125773988	0.267130842317619	0.704447198795315	FALSE
H7_GLAUCOMA	CD2_BENIGN	PGS000137	1053	12428	30678	435911	0.173635704835127	1.18962211328893	8.89551029528111e-07	0.521032720120664	1.68376561075546	0	-0.0482823393726	0.952864717868261	0.133163772435885	0.541869360630568	FALSE
H7_GLAUCOMA	E4_DIABETES	PGS000137	682	12799	12927	453662	0.520076152008758	1.68215574436047	2.77994292425806e-35	0.525424551718565	1.69117668795757	0	-0.168846063738606	0.844638913935748	1.50933482067798e-05	0.000860622211394475	TRUE
H7_GLAUCOMA	K11_MALABSORB	PGS000137	91	13390	2906	463683	0.0780508531021795	1.08117763850905	0.492583119874135	0.517515081730985	1.67785313727233	0	-0.0200225135668425	0.980176605786815	0.850941581391606	0.970022333210692	FALSE
H7_GLAUCOMA	C3_PROSTATE	PGS000137	133	6233	2906	210061	0.0336237700441735	1.03419543822025	0.736618135959059	0.550950411020243	1.73490110369185	0	0.0458894414931001	1.0469586543725	0.601190695608757	0.895690493484939	FALSE
H7_GLAUCOMA	HYPOT_THYRO_INCL	PGS000137	197	13284	5789	460800	0.0607738716449289	1.06265858977723	0.430348699270341	0.518386692952989	1.67931621041851	0	-0.0678153157506771	0.934433032705434	0.337868602405744	0.758408678896306	FALSE
H7_GLAUCOMA	IBD_TUBERCULOSIS	PGS000137	19	13462	620	465969	0.0102761964068692	1.01032917784018	0.964328394965901	0.517947553604926	1.67857891849147	0	-0.459597064893025	0.631538063103609	0.0564438055284674	0.370030887363109	FALSE
H7_GLAUCOMA	I9_IHD	PGS000137	1002	12479	23778	442811	0.075087435221253	1.07797840004414	0.0446433515160014	0.51503358591206	1.67369471341703	0	0.0311620138526729	1.03165263236518	0.342918835019804	0.761721379346601	FALSE
H7_GLAUCOMA	J10_ASTHMA_INCLAVO	PGS000137	1616	11865	54057	412532	0.110036515162215	1.1163188322779	0.000162952033004411	0.522150523193354	1.68564878143975	0	-0.0402014831779214	0.96059587574335	0.128080828611555	0.532669903548698	FALSE
H7_GLAUCOMA	R18_LOCALIZED_SWELL_MASS_LUMP_SKIN_SUBCU_TISSUE	PGS000137	54	13427	1334	465255	0.3836055410783	1.46756643281928	0.00693477868167164	0.518220215517721	1.67903666543241	0	-0.229610600408161	0.794843053810047	0.0950530393651285	0.468971316603849	FALSE
H7_GLAUCOMA	AB1_INFECT_PARASIT	PGS000137	2817	10664	89878	376711	0.162867592150411	1.17688085110885	3.49191175939291e-12	0.52195787261963	1.68532407151369	0	-0.0212414569943441	0.97898255384413	0.313019123844221	0.740635420096719	FALSE
H7_GLAUCOMA	ACUTE_RESPIRATORY_INFECTIONS	PGS000137	2568	10913	76055	390534	0.218145230960893	1.24376768807937	2.00538799360706e-19	0.524099962916816	1.68893805721484	0	-0.035593339455069	0.965032654403979	0.102591202001048	0.483977614046983	FALSE
H7_GLAUCOMA	KRA_PSY_SCHIZODEL	PGS000137	50	13431	1267	465322	0.661780394997402	1.93824009727437	5.27126695376279e-06	0.518328480295826	1.67921845580499	0	-0.26806661228606	0.764856830543925	0.06468512104123	0.394686781883632	FALSE
H7_GLAUCOMA	R18_ENLARGED_LYMPH_NODES	PGS000137	31	13450	1173	465416	0.0886934492475641	1.09274562298365	0.634086462677117	0.517964802554907	1.67860787246499	0	-0.249243200588467	0.779390402129271	0.155959446585183	0.577172465212848	FALSE
H7_GLAUCOMA	I9_RHEUVALV	PGS000137	28	13453	741	465848	0.103791816983059	1.10936947898875	0.608651126076507	0.517433558271542	1.67771635845556	0	-0.0305428167940245	0.96991890236027	0.866402810299155	0.973506566273915	FALSE
H7_GLAUCOMA	M13_ARTHRITISNAS	PGS000137	146	13335	3122	463467	0.323200106363765	1.38154177854894	0.000201388490603961	0.519472933629748	1.68114134308262	0	-0.201326258059182	0.817645624557693	0.01686239468403	0.191668565205075	FALSE
H7_GLAUCOMA	N14_EROSECTROPUT	PGS000137	49	7066	1608	252014	0.291273253394599	1.33813018261204	0.070017179979142	0.485265754433699	1.62460669791303	0	0.0724595670938743	1.07514933379922	0.607185346960617	0.898141296229653	FALSE
H7_GLAUCOMA	G6_EPIPAROX	PGS000137	1137	12344	35404	431185	0.163626115261735	1.17777388108281	1.72171473975857e-06	0.519080009025549	1.68048091104428	0	-0.0197949364072396	0.980399696978936	0.517829425492604	0.85992240636659	FALSE
H7_GLAUCOMA	L12_LICHENPLANUS_INCLAVO	PGS000137	34	13447	1037	465552	-0.0482034055949853	0.952939934048507	0.806371018621057	0.517272720491401	1.67744653997984	0	0.0374723254737376	1.03818326545421	0.837788932161247	0.966247097309097	FALSE
H7_GLAUCOMA	C3_FEMALE_GENITAL	PGS000137	71	7044	1995	251627	0.00460084660377303	1.00461144674882	0.974415937974364	0.483876416732986	1.62235113780895	0	0.164447105843349	1.17874121937993	0.149621253525718	0.566886682260715	FALSE
H7_GLAUCOMA	H8_OTOSCLE	PGS000137	34	13447	803	465786	0.262198388652215	1.29978437932376	0.187733468483814	0.517104318371974	1.67716407821153	0	0.105043192079877	1.11075858529317	0.546168884822442	0.872215342855579	FALSE
H7_GLAUCOMA	H8_OTHHEARINGLOSS	PGS000137	35	13446	710	465879	0.526618073366675	1.69319634896024	0.00247145803012154	0.517840359009897	1.67839899354774	0	-0.161445712272537	0.850912724329583	0.367984884187747	0.778670543513931	FALSE
H7_GLAUCOMA	PULM_PNEUMONIA_SEPSIS	PGS000137	358	13123	11229	455360	0.0430950871726087	1.04403716467298	0.461050832125993	0.518824451671465	1.68005150666013	0	-0.0543879329362366	0.947064637664079	0.304357022943395	0.733879414985594	FALSE
H7_GLAUCOMA	I9_PAD	PGS000137	67	13414	1438	465151	0.393247643418308	1.48178529827256	0.00271158908861938	0.517756478561949	1.67825821459271	0	-0.0701327844126228	0.932270020759719	0.573316946536354	0.884593139048916	FALSE
H7_GLAUCOMA	OTHER_SYSTCON_FG	PGS000137	33	13448	535	466054	0.549883143133856	1.73305048718527	0.00453907593839905	0.517377788826442	1.67762279575421	0	-0.0177377023434917	0.982418684684726	0.918218906177221	0.984404865071532	FALSE
H7_GLAUCOMA	ST19_INJURI_ABDOMEN_LOWER_BACK_LUMBAR_SPINE_PELVIS	PGS000137	39	13442	1454	465135	-0.0942686385905169	0.910038258005654	0.612831019958118	0.517175842299312	1.67728403986321	0	0.0670399132177912	1.06933815804964	0.682878913229655	0.922836025715637	FALSE
H7_GLAUCOMA	N14_CYSTITIS	PGS000137	325	13156	10270	456319	0.0582298078908986	1.05995855456321	0.352596746581103	0.517751511146688	1.67824987800795	0	-0.016837687140953	0.983303274448606	0.760970952986145	0.946926112758436	FALSE
H7_GLAUCOMA	H7_EYELIDINFLAMMATION	PGS000137	103	13378	2334	464255	0.356741259099528	1.42866616765671	0.000781513008395021	0.518227896081611	1.67904956143031	0	-0.117740206235383	0.888926960300616	0.223016701118915	0.662981734304255	FALSE
H7_GLAUCOMA	R18_RASH_OTHER_NONSPECIFIC_SKIN_ERUPT	PGS000137	30	13451	735	465854	0.243057450232452	1.27514187921155	0.286496774507336	0.516775128118966	1.67661206300829	0	0.271138811635307	1.31145710325529	0.141137429331355	0.554757554362085	FALSE
H7_GLAUCOMA	M13_MENISCUSDERANGEMENTS	PGS000137	247	13234	7392	459197	0.0810460918639275	1.08442087839444	0.263897565571097	0.516485407454313	1.67612638420602	0	0.045791112130092	1.0468557126561	0.467733930644005	0.835859701996742	FALSE
H7_GLAUCOMA	H7_CATARACTOTHER	PGS000137	631	12850	9506	457083	0.531675233988511	1.7017808030473	1.15305678016429e-31	0.518260042119207	1.67910353708819	0	-0.0252193149341062	0.975096035453264	0.536935547881338	0.868182031329502	FALSE
H7_GLAUCOMA	CD2_INSITU_SKIN	PGS000137	35	13446	604	465985	0.329981141714312	1.39094189743677	0.0748065943746908	0.517364298515633	1.67760016425393	0	0.00592555846004637	1.00594314930962	0.971313405073392	0.994518371255376	FALSE
H7_GLAUCOMA	AB1_VIRAL_NOS	PGS000137	188	13293	5442	461147	0.232310175637672	1.26151095811616	0.00480873624909325	0.517002238926409	1.67699288297021	0	0.0248791480466922	1.02519121667652	0.7322642140911	0.938034328644462	FALSE
H7_GLAUCOMA	J10_SINUSITIS	PGS000137	603	12878	16330	450259	0.296106732977855	1.34461366379385	6.5344192115582e-11	0.521350755576687	1.68430119308188	0	-0.0942983954002436	0.910011178573267	0.0225422500295649	0.22819059487046	FALSE
H7_GLAUCOMA	SMOKING	PGS000137	302	13179	9437	457152	0.191271236898135	1.21078781787885	0.00259624654235761	0.51842448771353	1.67937968097198	0	-0.0465537805831533	0.954513224911689	0.419918058488437	0.810122515795274	FALSE
H7_GLAUCOMA	T2D	PGS000137	559	12922	10975	455614	0.441178788911344	1.55453861176404	1.7572682718483e-21	0.523164042339937	1.68735808481369	0	-0.148457784631147	0.862036397586865	0.000549554507714372	0.0171596262947852	TRUE
H7_GLAUCOMA	E4_DMNAS	PGS000137	70	13411	1084	465505	0.727906508135995	2.07074098736964	2.22801868885176e-08	0.517711947286667	1.67818348127816	0	-0.071048869284621	0.931416373363516	0.559027735187209	0.878069458108041	FALSE
H7_GLAUCOMA	K11_OESITIS_ADVERSE	PGS000137	285	13196	7266	459323	0.158118653590948	1.17130516602683	0.0156310031898578	0.518714340959021	1.6798665251762	0	-0.0656259113064403	0.936481125773988	0.267130842317619	0.704447198795315	FALSE
H7_GLAUCOMA	J10_LOWERINF	PGS000137	1086	12395	29685	436904	0.203127367056291	1.22522851205873	4.80298270848494e-09	0.52060039899533	1.68303784063835	0	-0.0394705690040878	0.961298245539007	0.210783609643476	0.648158045494034	FALSE
H7_GLAUCOMA	ASTHMA_CVDMETABOCOMORB	PGS000137	1946	11535	45146	421443	0.207621477485024	1.23074721583601	4.01455306187873e-14	0.524074508614038	1.6888950670213	0	-0.0481178691969475	0.953021448584192	0.0494947066442459	0.347140956189779	FALSE
H7_GLAUCOMA	AB1_SALMONELLA_OTH	PGS000137	24	13457	592	465997	0.411222456940505	1.50866093132625	0.0643783299494517	0.517421776979651	1.67769659290586	0	-0.0130254843117445	0.987058980181001	0.9528408528085	0.990955127559081	FALSE
H7_GLAUCOMA	N14_FIOTHNAS	PGS000137	16	7099	1046	252576	0.489470141373063	1.63145155222041	0.0660529985563749	0.486120430418425	1.62599580377552	0	-0.18656410073206	0.829805369114887	0.464683041984382	0.834629049834852	FALSE
H7_GLAUCOMA	N14_INFCERVIX	PGS000137	45	7070	1564	252058	0.0127942904943711	1.01287648760617	0.939650311657159	0.485245366260625	1.62457357548815	0	0.0829923626980969	1.0865335103321	0.585318642364194	0.889694196063448	FALSE
H7_GLAUCOMA	M13_SHOULDERNAS	PGS000137	41	13440	895	465694	0.376417056484124	1.457054681174	0.0393084000004488	0.517069889816221	1.67710633686854	0	0.0882311412642345	1.09224055471593	0.577983482228979	0.886354173985815	FALSE
H7_GLAUCOMA	N14_OTHNONINFUTER	PGS000137	105	7010	3729	249893	-0.0180985091672492	0.982064285258215	0.866275761649814	0.485843515331372	1.62554560334249	0	-0.00667725229536321	0.993344991018137	0.945858464988516	0.989897361102813	FALSE
H7_GLAUCOMA	AB1_TUBERCULOSIS	PGS000137	19	13462	620	465969	0.0102761964068692	1.01032917784018	0.964328394965901	0.517947553604926	1.67857891849147	0	-0.459597064893025	0.631538063103609	0.0564438055284674	0.370030887363109	FALSE
H7_GLAUCOMA	K11_PULPITIS_2_ONLYAVO	PGS000137	57	13424	1798	464791	0.178290669524784	1.19517267102268	0.239269800226908	0.517098779609349	1.67715478882354	0	0.0627250640228595	1.06473406528547	0.639465599145139	0.909167707828658	FALSE
H7_GLAUCOMA	C3_RESPIRATORY_INTRATHORACIC_EXALLC	PGS000137	20	13461	567	466022	0.226684626227279	1.25443418990722	0.342380289276953	0.517434069914148	1.67771721684695	0	-0.0390687967469662	0.961684546102112	0.862142509807166	0.972355961182594	FALSE
H7_GLAUCOMA	E4_DM1NOCOMP	PGS000137	118	13363	1623	464966	1.02568790677928	2.78901338202764	8.80774292977876e-27	0.519245665449124	1.68075931656109	0	-0.206962299300144	0.813050301975169	0.0247886806819755	0.241499804159231	FALSE
H7_GLAUCOMA	ASTHMA_HOSPITAL_MAIN	PGS000137	1616	11865	54057	412532	0.110036515162215	1.1163188322779	0.000162952033004411	0.522150523193354	1.68564878143975	0	-0.0402014831779214	0.96059587574335	0.128080828611555	0.532669903548698	FALSE
H7_GLAUCOMA	F5_EATOTH	PGS000137	18	13463	786	465803	0.268227027187987	1.30764397705362	0.284639861200486	0.517527602696737	1.67787414574552	0	-0.130069208837281	0.878034661059695	0.587608314914371	0.890399331706599	FALSE
H7_GLAUCOMA	I9_ANGINA	PGS000137	734	12747	17692	448897	0.0460064597364078	1.04708117480348	0.285039831151406	0.516012975018552	1.67533471475557	0	0.0242808509855111	1.02457803123625	0.522354433056094	0.861945153852385	FALSE
H7_GLAUCOMA	M13_OTHCONN	PGS000137	33	13448	552	466037	0.531409090745646	1.70132794585085	0.00609344449469724	0.517377803155921	1.67762281979367	0	-0.0173096767042361	0.982839275075569	0.920191002554665	0.984708885464954	FALSE
H7_GLAUCOMA	RA_CO_MORB	PGS000137	1266	12215	30196	436393	0.110019756888699	1.11630012485833	0.000984541839513009	0.517121098728488	1.67719222185883	0	0.0017118518538909	1.00171331790871	0.953739537886417	0.991156768607104	FALSE
H7_GLAUCOMA	AB1_DERMATOPHYTOSIS	PGS000137	668	12813	18574	448015	0.200933953570973	1.22254402448967	3.6061095964498e-06	0.519668715958361	1.68147051307128	0	-0.0456361927672946	0.955389476574387	0.244515843485433	0.684881264949417	FALSE
H7_GLAUCOMA	N14_FEMALEGENINF	PGS000137	172	6943	6915	246707	0.0352578879026496	1.03588681703478	0.68164827460019	0.485031348274946	1.62422592472703	0	0.0315577010892484	1.03206092491714	0.689906398257707	0.924926716153633	FALSE
H7_GLAUCOMA	I9_ARTEMBTHR	PGS000137	17	13464	506	466083	0.14622810406813	1.15746017931651	0.576836724244835	0.517361843856607	1.67759604632259	0	0.00666575132988311	1.00668801689503	0.97810954388687	0.995889739127552	FALSE
H7_GLAUCOMA	I9_VHD	PGS000137	119	13362	2853	463736	0.206250709786406	1.22906130306874	0.0403543314093313	0.51791317094381	1.67852120547353	0	-0.0655120497411893	0.936587761051511	0.467670191078237	0.835859701996742	FALSE
H7_GLAUCOMA	I9_ARTEMBTHRNAS	PGS000137	17	13464	506	466083	0.14622810406813	1.15746017931651	0.576836724244835	0.517361843856607	1.67759604632259	0	0.00666575132988311	1.00668801689503	0.97810954388687	0.995889739127552	FALSE
H7_GLAUCOMA	I9_VARICVE	PGS000137	475	13006	14349	452240	0.0249042888700344	1.02521699115178	0.630851076395477	0.516821585907123	1.6766899565057	0	0.0152772776897772	1.01539457184717	0.739861351037099	0.94070218651186	FALSE
H7_GLAUCOMA	N14_LUMPNASBREAST	PGS000137	352	6763	11686	241936	0.146251025626738	1.15748671041191	0.0136656319650816	0.487143602081208	1.62766032800754	0	-0.0259681233260331	0.974366148665762	0.635008034912156	0.907568091569635	FALSE
H7_GLAUCOMA	M13_TOEDEFORMOTH	PGS000137	41	13440	984	465605	0.165566451897889	1.18006137743218	0.331459015171274	0.51748025326265	1.67779470123509	0	-0.0389256069113411	0.96182225941353	0.802020370940378	0.957755095087856	FALSE
H7_GLAUCOMA	M13_ANKYLOSPON_ICD10	PGS000137	51	13430	1407	465182	0.211262567044902	1.23523664492123	0.159249180352388	0.517684855759427	1.67813801734051	0	-0.085075757757376	0.918442702606382	0.549758741471383	0.873988513443915	FALSE
H7_GLAUCOMA	I9_PULMHEART	PGS000137	170	13311	4066	462523	0.203738447504206	1.22597745405528	0.0208984407277832	0.516051023843367	1.67539846048536	0	0.112057889952676	1.11857761317586	0.144038655728475	0.559262388338764	FALSE
H7_GLAUCOMA	ST19_TOXIC_EFFECT_ETHAN	PGS000137	15	13466	583	466006	0.36053216528857	1.43409238571723	0.193892076055479	0.517492354139027	1.6778150041442	0	-0.120146675540718	0.886790356722538	0.61321417131309	0.900191994778326	FALSE
H7_GLAUCOMA	L12_PILONIDALCYST	PGS000137	35	13446	1122	465467	0.306305716179584	1.35839752717719	0.0987087034836363	0.517566666674727	1.67793969146445	0	-0.0882251594754801	0.915554707695983	0.571265758479768	0.883375723819592	FALSE
H7_GLAUCOMA	D3_ANAEMIA_B12_DEF	PGS000137	56	13425	1834	464755	-0.0301285567390686	0.970320784254125	0.838725181402753	0.517364427747005	1.67760038105251	0	-0.0028193798298821	0.997184590888899	0.983393337497986	0.996937717249367	FALSE
H7_GLAUCOMA	D3_ANAEMIA_IRONDEF	PGS000137	314	13167	9841	456748	0.195902619223681	1.21640844476785	0.00201960898992997	0.517355396757458	1.67758523072941	0	0.00441800310557906	1.00442777686951	0.939549906211657	0.988517447260215	FALSE
H7_GLAUCOMA	N14_OBSTRUREFLUROPATH	PGS000137	54	13427	1229	465360	0.294548644311227	1.34252026775513	0.0630468450525934	0.516960589461612	1.67692303856867	0	0.0919304432471658	1.09628856515599	0.49675908890128	0.850102664363972	FALSE
H7_GLAUCOMA	O15_MATERN_CARE	PGS000137	59	7056	8102	245520	-0.290425860500126	0.747944979523299	0.0491865094316883	0.485848799622983	1.62555419322218	0	-0.00695201759017427	0.993072091782167	0.958233569940355	0.992350820979001	FALSE
H7_GLAUCOMA	THYROIDITIS_ILD	PGS000137	33	13448	851	465738	0.365491899387062	1.44122277041245	0.0403366219616963	0.518094041806084	1.67882482850876	0	-0.299571898962459	0.741135433625371	0.0812718805107627	0.437909768946129	FALSE
H7_GLAUCOMA	R18_ABDOMI_PELVIC_PAIN	PGS000137	664	12817	21351	445238	0.164306274929886	1.17857522786591	0.000139938697503625	0.521321883666079	1.6842525647904	0	-0.081295875091129	0.921920877663505	0.0420580787292211	0.319928164309671	FALSE
H7_GLAUCOMA	R18_SYMPTOMS_SIGNS_ABNORMAL_CLINI_LABOR_FINDI_NOT_ELSEW_CLASSIFIED	PGS000137	3460	10021	95515	371074	0.227142561255518	1.25500877081372	2.08735066358315e-25	0.528612610233195	1.69657686165841	0	-0.0441064783277341	0.956852068040541	0.0249561732080149	0.242301863033683	FALSE
H7_GLAUCOMA	E4_ENDOMETPOSTOP	PGS000137	21	13460	544	466045	0.153095335736186	1.16543608135343	0.534242319510611	0.517205081891646	1.67733308368177	0	0.0945359218388013	1.09914864586432	0.646411178121509	0.911769567509658	FALSE
H7_GLAUCOMA	RHEUMA_COMORB	PGS000137	6524	6957	185551	281038	0.174224392783502	1.19032263566445	2.61711353502446e-19	0.535194837424972	1.70778094948386	0	-0.0371025404270712	0.963577324652709	0.030968906331266	0.273562498909416	FALSE
H7_GLAUCOMA	MULTIMORB	PGS000137	2895	10586	79666	386923	0.175469357895754	1.19180546866433	4.27010591991635e-14	0.52755749168759	1.694787715994	0	-0.0481847035421874	0.952957756148122	0.0212320928819109	0.22029451724936	FALSE
H7_GLAUCOMA	I9_CAVS_DX	PGS000137	29	13452	575	466014	0.128108621311907	1.13667646328037	0.586184025266608	0.516829364894103	1.67670299950577	0	0.255956340682244	1.291696332128	0.186187194044788	0.618999575564158	FALSE
H7_GLAUCOMA	K11_STRICTURE	PGS000137	58	13423	1616	464973	0.187052860042208	1.2056910162435	0.170946136558154	0.518180184451291	1.67896945314942	0	-0.204415814585951	0.815123360526732	0.133173499310544	0.541869360630568	FALSE
H7_GLAUCOMA	T1D	PGS000137	102	13379	1588	465001	0.956213693344183	2.60182648687215	1.19808453813025e-20	0.51919864716163	1.68068029199415	0	-0.253627731117602	0.775980621722663	0.00872350165897301	0.127330852984331	FALSE
H7_GLAUCOMA	O15_COMPLIC_LAB_DELIV	PGS000137	78	7037	11018	242604	-0.211294184959591	0.809535878567561	0.0906281729540434	0.487004161652532	1.62743338217675	0	-0.114169021816951	0.892107157565978	0.320967865556219	0.746285487303934	FALSE
H7_GLAUCOMA	K11_ILEUS	PGS000137	58	13423	1616	464973	0.187052860042208	1.2056910162435	0.170946136558154	0.518180184451291	1.67896945314942	0	-0.204415814585951	0.815123360526732	0.133173499310544	0.541869360630568	FALSE
H7_GLAUCOMA	CD2_BENIGN_EXALLC	PGS000137	1053	12428	30678	435911	0.173635704835127	1.18962211328893	8.89551029528111e-07	0.521032720120664	1.68376561075546	0	-0.0482823393726	0.952864717868261	0.133163772435885	0.541869360630568	FALSE
H7_GLAUCOMA	G6_DEMYEL	PGS000137	50	13431	2064	464525	0.0152537297871719	1.01537066171621	0.919450987379722	0.517507279242244	1.67784004589319	0	-0.0427417890845212	0.95815876518011	0.767168302256229	0.94839530117431	FALSE
H7_GLAUCOMA	K11_CARIES_INCLAVO	PGS000137	57	13424	1798	464791	0.178290669524784	1.19517267102268	0.239269800226908	0.517098779609349	1.67715478882354	0	0.0627250640228595	1.06473406528547	0.639465599145139	0.909167707828658	FALSE
H7_GLAUCOMA	F5_OCD	PGS000137	15	13466	578	466011	0.165338748122605	1.17979270359166	0.535412343781309	0.517618825789588	1.67802721359606	0	-0.253465226033301	0.776106732765577	0.334778017285568	0.75679073691109	FALSE
H7_GLAUCOMA	Z21_ACQUI_ABSENCE_ORGANS_NOT_ELSEW_CLASSIFIED	PGS000137	190	13291	5074	461515	0.183983989755361	1.20199657868297	0.0213765629998118	0.518064655558748	1.67877549487199	0	-0.051512640048995	0.949791644473403	0.485167303561408	0.845135371297419	FALSE
H7_GLAUCOMA	N14_CERVICAL_DYSPLASIA_ALL	PGS000137	89	7026	4917	248705	-0.208531176607577	0.811775725894778	0.0885382777497433	0.484132642360011	1.622766879006	0	0.125635967034718	1.13386932733026	0.24012980717095	0.680706098295069	FALSE
H7_GLAUCOMA	ASTHMA_COMORB	PGS000137	5009	8472	135236	331353	0.246460973098472	1.27948924774232	3.22621206219153e-35	0.53169468719471	1.70181390846217	0	-0.0395475284565379	0.961224267399084	0.0260600476254767	0.248670833020274	FALSE
H7_GLAUCOMA	F5_ALCOHOLAC	PGS000137	22	13459	982	465607	0.12734198248738	1.13580537691967	0.550964314283947	0.51819341148389	1.67899166107998	0	-0.454109643248528	0.6350131045292	0.0260054098035745	0.248232079862867	FALSE
H7_GLAUCOMA	APPENDICITIS_BROAD	PGS000137	244	13237	8834	457755	-0.0650039563357075	0.937063756031271	0.377696688336461	0.515788725218773	1.67495906340267	0	0.0884624951488356	1.09249327804432	0.176592363815036	0.606287233085432	FALSE
H7_GLAUCOMA	L12_INFECT_SKIN_OTHER	PGS000137	266	13215	6630	459959	0.280986466981105	1.32443568020089	5.09855478444029e-05	0.517216017738117	1.67735142683915	0	0.00149108234538731	1.0014921945614	0.980570787245929	0.996440893984832	FALSE
H7_GLAUCOMA	E4_DM2_STRICT	PGS000137	402	13079	7264	459325	0.512718169402282	1.66982389605181	6.35444427574356e-21	0.520711234700639	1.68322439166254	0	-0.122247579604933	0.884929250944885	0.0145538318656577	0.176386967030387	FALSE
H7_GLAUCOMA	K11_PULPITIS_4	PGS000137	142	13339	4256	462333	0.176345093458121	1.19284963223552	0.0560436824912876	0.517625865403095	1.67803902630068	0	-0.0217818877202018	0.978453624529654	0.799588347664577	0.957364052197113	FALSE
H7_GLAUCOMA	H7_CATARACTSENILE	PGS000137	150	13331	2251	464338	0.441424015332064	1.55491987244936	9.15381637584229e-07	0.517973337574291	1.67862219947686	0	-0.0601129442982396	0.941658172656439	0.473972301977548	0.83928692207882	FALSE
H7_GLAUCOMA	H7_CONJUNCTIVITIS	PGS000137	559	12922	15764	450825	0.192783285568242	1.21261997279328	4.67760413396581e-05	0.519274056094171	1.68080703507963	0	-0.0467994938890335	0.954278717123711	0.27951065333942	0.716042748557962	FALSE
H7_GLAUCOMA	E4_METABOLIA	PGS000137	767	12714	18077	448512	0.187073390549062	1.20571576994528	5.84566917281634e-06	0.51800581709192	1.67867672120159	0	-0.0105699071335153	0.989485758037032	0.775220759160395	0.950364700130274	FALSE
H7_GLAUCOMA	L12_CELLULITIS	PGS000137	444	13037	12304	454285	0.180409503522731	1.19770772824575	0.000691783744883051	0.518447025657615	1.67941753116386	0	-0.0345736169359207	0.966017221840866	0.47254790474121	0.838434599838486	FALSE
H7_GLAUCOMA	K11_OESULC	PGS000137	122	13359	3068	463521	0.112014374727844	1.11852893907857	0.265783965249951	0.517872095247578	1.67845226046237	0	-0.0575086005717781	0.944113770433255	0.508939424513482	0.855677549471088	FALSE
H7_GLAUCOMA	J10_SEPTDEV	PGS000137	113	13368	3235	463354	0.254681120080947	1.29005018417862	0.0181932767350813	0.51702457382982	1.67703033886256	0	0.033926177596533	1.0345082340249	0.721301310090138	0.934699049213796	FALSE
H7_GLAUCOMA	K11_OTHDIG	PGS000137	226	13255	6564	460025	0.141703984749005	1.1522355187634	0.0547053090360652	0.517561730288564	1.67793140852662	0	-0.00896692304414921	0.991073159913886	0.895247996827903	0.979080389253143	FALSE
H7_GLAUCOMA	N14_FEMALE_GENITAL_DYSPLASIA_ALL	PGS000137	216	6899	10083	243539	-0.0421734456665396	0.958703483186466	0.580056197239054	0.485613560020873	1.62517184347422	0	0.00440646292598652	1.00441618565945	0.94843085991847	0.990283463406795	FALSE
H7_GLAUCOMA	R18_HEADACHE1	PGS000137	164	13317	4400	462189	0.369480584156045	1.44698283362702	1.33352969737095e-05	0.518445698807649	1.67941530283024	0	-0.092389973898032	0.911749521691804	0.235802151080683	0.676364551831067	FALSE
H7_GLAUCOMA	J10_PNEUMONAS	PGS000137	346	13135	10745	455844	0.0460688350122943	1.0471464888176	0.439490755943102	0.51857922046553	1.67963955611675	0	-0.0468361819852674	0.954243707096533	0.383727713316696	0.789016332625728	FALSE
H7_GLAUCOMA	K11_OTHDISDIG	PGS000137	110	13371	3048	463541	0.180664938232112	1.19801370344792	0.0853097591123996	0.517706347093711	1.67817408315317	0	-0.0446150130424562	0.956365599250706	0.647865368179645	0.912210081988909	FALSE
H7_GLAUCOMA	C3_BREAST_EXALLC	PGS000137	258	6857	7928	245694	-0.0262562746415077	0.974085424225771	0.712869952225887	0.48294399652972	1.6208391298542	0	0.0736930777862144	1.07647636028074	0.235094620466134	0.675705281238595	FALSE
H7_GLAUCOMA	HDINJ	PGS000137	121	13360	4237	462352	0.107765044907416	1.11378602494279	0.285356787323776	0.517293384093986	1.67748120242663	0	0.00984430822210744	1.00989292281903	0.913940478440124	0.983255683154704	FALSE
H7_GLAUCOMA	R18_DYSPNOEA	PGS000137	94	13387	2316	464273	0.326306220731565	1.38583967674318	0.0031134162326198	0.518226459116155	1.67904714869583	0	-0.131094078684814	0.877135250778451	0.215944650351551	0.654345701777988	FALSE
H7_GLAUCOMA	D3_APLASTICANDOTHANAEMIA	PGS000137	315	13166	9098	457491	0.191739241195601	1.21135460439985	0.00316988220219881	0.515759667823725	1.67491039416258	0	0.0675089272400003	1.06983981027202	0.231078246158382	0.671908182749044	FALSE
H7_GLAUCOMA	G6_DYSTON	PGS000137	25	13456	514	466075	0.637787842585386	1.89229020199404	0.00199065589326126	0.517779423743195	1.67829672297341	0	-0.228146143061362	0.796007920300211	0.266463358059331	0.70410746120209	FALSE
H7_GLAUCOMA	COPD_CVDMETABOCOMORB	PGS000137	1956	11525	45508	421081	0.205674134363493	1.22835286078297	6.05042112392091e-14	0.524174407026176	1.68906379338437	0	-0.0485178539836434	0.952640330729117	0.04707598193687	0.338795821810727	FALSE
H7_GLAUCOMA	I9_LBBB	PGS000137	12	13469	524	466065	-0.368878509147551	0.691509417415765	0.222556237506593	0.51745650377152	1.67775485493788	0	-0.140511454402583	0.868913711988307	0.631985830066453	0.90635476902165	FALSE
H7_GLAUCOMA	CD2_NONHODGKIN_NAS	PGS000137	22	13459	738	465851	0.0995791739094211	1.10470593116495	0.655215666417864	0.517573422213485	1.67795102688936	0	-0.143060916064569	0.866701271256791	0.521316155161741	0.861570822151304	FALSE
H7_GLAUCOMA	K11_BILIAOTH	PGS000137	37	13444	980	465609	0.161467414918124	1.17523416243304	0.388129696704381	0.517294513210162	1.67748309649886	0	0.0145433379124332	1.01464960679438	0.928600860903037	0.986405572726704	FALSE
H7_GLAUCOMA	N14_ENDOMETRIOSIS_PELVICPERITONEUM	PGS000137	12	7103	750	252872	0.121863161646253	1.12959951866558	0.714343001362112	0.48562664034859	1.62519310139356	0	0.0626007953231416	1.06460176038848	0.826219635694951	0.964138678278653	FALSE
H7_GLAUCOMA	CD2_BENIGN_MELANOCYTIC_EXALLC	PGS000137	91	13390	3282	463307	0.0734183595406765	1.07618067320086	0.519415568089619	0.517648306248209	1.67807668333709	0	-0.0414821623881542	0.959366447995165	0.691642796712774	0.925374814155327	FALSE
H7_GLAUCOMA	I9_CAVS_OPERATIONS2	PGS000137	29	13452	575	466014	0.128108621311907	1.13667646328037	0.586184025266608	0.516829364894103	1.67670299950577	0	0.255956340682244	1.291696332128	0.186187194044788	0.618999575564158	FALSE
H7_GLAUCOMA	M13_ARTHROSIS_OTH	PGS000137	279	13202	5663	460926	0.317258415487645	1.37335742290214	1.41904323164145e-06	0.518988648568883	1.68032738855388	0	-0.0835461749132479	0.919848611760757	0.16788173831286	0.594443371522855	FALSE
H7_GLAUCOMA	CD2_BENIGN_COLON_EXALLC	PGS000137	173	13308	4301	462288	0.0836591947102575	1.08725828728446	0.32255175635198	0.517639310749113	1.6780615882677	0	-0.0228774401594082	0.977382264247493	0.769678605715712	0.94898041997856	FALSE
H7_GLAUCOMA	N14_GLOMERULAR	PGS000137	69	13412	1517	465072	0.354682764408021	1.42572829077405	0.011031156652657	0.516723406937781	1.6765253488945	0	0.159314794132973	1.17270704988091	0.200890909312904	0.636320688864533	FALSE
H7_GLAUCOMA	M13_SLE	PGS000137	25	13456	672	465917	0.25162339468113	1.28611158960248	0.301396168432557	0.517017084178033	1.67701777853632	0	0.246044284605531	1.27895621035893	0.269205257692972	0.706658410068242	FALSE
H7_GLAUCOMA	AB1_SEPSIS_IMPLICIT	PGS000137	53	13428	1235	465354	0.279372550013552	1.32229987495395	0.0798941417332878	0.516953267876298	1.67691076087852	0	0.122660726084675	1.13050080644109	0.392862619688052	0.794128384876687	FALSE
H7_GLAUCOMA	Z21_PERSONAL_HISTORY_RISK__NOT_ELSEW_CLASSIFIED	PGS000137	55	13426	1744	464845	0.33443143600097	1.39714579255644	0.0172771851005231	0.518153907322527	1.67892533523255	0	-0.19135661722518	0.825838027565787	0.159244955750738	0.581510029138111	FALSE
H7_GLAUCOMA	E4_ENDONUTRMET	PGS000137	2366	11115	58799	407790	0.273421187214822	1.31445375936785	4.05706920276656e-28	0.530053020370445	1.69902238902694	0	-0.0728141554926811	0.929773607288407	0.00127871829220134	0.0326774151935473	TRUE
H7_GLAUCOMA	O15_PREG_DM	PGS000137	15	7100	619	253003	0.444578368301641	1.55983238238837	0.112394047532807	0.485970154453761	1.62575147404647	0	-0.130225894007217	0.877897096827037	0.612832699921155	0.900125364798299	FALSE
H7_GLAUCOMA	N14_PYELONEPHR	PGS000137	28	13453	820	465769	0.224581136198963	1.25179827338156	0.26692495301342	0.517676574354099	1.67812412005694	0	-0.150259241613841	0.860484874020166	0.406179700854111	0.802286055586186	FALSE
H7_GLAUCOMA	R18_ABNORMAL_FINDI_SECRE_SMEARS_CERVIX_UTERI_VAGINA_VULVA	PGS000137	39	7076	1444	252178	0.160175368880807	1.17371668632615	0.3489755209478	0.486264703294872	1.62623040779031	0	-0.0927272462500306	0.911442065637317	0.56202790452471	0.879012780333395	FALSE
H7_GLAUCOMA	N14_URETHRITISANDURSYNDR	PGS000137	32	13449	814	465775	0.279620513733953	1.32262779800525	0.164955929244799	0.517286922446811	1.67747036316997	0	0.0175639654808959	1.01771911896163	0.920142673949529	0.984708885464954	FALSE
H7_GLAUCOMA	VIT_DEF	PGS000137	15	13466	612	465977	-0.212588149819732	0.808489045016649	0.445172826439012	0.51734255449143	1.67756368687193	0	-0.00451630429104435	0.99549387887532	0.985672503675216	0.997309107273431	FALSE
H7_GLAUCOMA	H7_KERATITIS	PGS000137	100	13381	1842	464747	0.655608160181435	1.92631366848666	4.22812203628012e-10	0.518890170636776	1.68016192153495	0	-0.219147726441187	0.803203055060129	0.0248247231557816	0.241689121331942	FALSE
H7_GLAUCOMA	L12_OTHERDISSKINANDSUBCUTIS	PGS000137	121	13360	3493	463096	0.0804481394561133	1.08377264014625	0.43719539397883	0.516936893064002	1.6768833020044	0	0.0491287234634747	1.05035554744229	0.596426284718011	0.893787676870812	FALSE
H7_GLAUCOMA	I9_HYPTENSRD	PGS000137	26	13455	636	465953	0.329384382477454	1.3901120876345	0.139263808817051	0.517216212670957	1.67735175381006	0	0.10199778110558	1.10738101456365	0.620407557363032	0.902502561375589	FALSE
H7_GLAUCOMA	M13_SYNOTEND	PGS000137	412	13069	11074	455515	0.187125820074168	1.2057789867077	0.000609661405550721	0.519071463461251	1.68046655044797	0	-0.0563522853062478	0.945206095012488	0.257283380137602	0.696042183879917	FALSE
H7_GLAUCOMA	K11_PULC	PGS000137	39	13442	1215	465374	-0.0213848739910103	0.978842161174057	0.905264237499708	0.517214505116785	1.67734888964352	0	0.0532493190369048	1.05469256727735	0.750019101467813	0.943890471972352	FALSE
H7_GLAUCOMA	G6_SPINOTH	PGS000137	22	13459	738	465851	0.0470460654206644	1.048170292373	0.83793081945979	0.517610058461823	1.67801250184598	0	-0.124203554372902	0.883200043353113	0.520396178936832	0.861017401955649	FALSE
H7_GLAUCOMA	Z21_DEPENDENCE_ENABL_MACHINES_DEVICES_NOT_ELSEW_CLASSIFIED	PGS000137	28	13453	547	466042	0.592023072308477	1.80764170859799	0.00664950447302754	0.517185413395158	1.67730009338634	0	0.0827969012085777	1.08632115562802	0.665161269837345	0.917340256314399	FALSE
H7_GLAUCOMA	M13_ARTHTROSIS_COX	PGS000137	258	13223	5956	460633	0.100283962273244	1.10548478948358	0.142762096875938	0.518925585940234	1.68022142603294	0	-0.0851039179267081	0.918416839468512	0.180436824200684	0.611523005139718	FALSE
H7_GLAUCOMA	Z21_PROBL_RELATED_LIFESTYLE	PGS000137	322	13159	9985	456604	0.202095964910451	1.22396546021141	0.000903017595274584	0.519249844157777	1.68076633997926	0	-0.0773028969516327	0.925609446861608	0.166099793852296	0.591640883201818	FALSE
H7_GLAUCOMA	ALCOHOL_RELATED	PGS000137	131	13350	4551	462038	0.266658668060707	1.30559472908541	0.00415188622052978	0.518547171085841	1.67958572557349	0	-0.112596764838361	0.893510882489098	0.187418297854283	0.620605502391335	FALSE
H7_GLAUCOMA	O15_MAT_CARE_MALPRESENT	PGS000137	11	7104	1245	252377	0.0984863629255543	1.10349935578892	0.748331393617646	0.486243076694845	1.62619523833603	0	-0.309067191274332	0.734131441141989	0.301762278490577	0.732120164728701	FALSE
H7_GLAUCOMA	I9_PERICAOTH	PGS000137	21	13460	646	465943	-0.0186221059929435	0.981550214110581	0.940108357173662	0.517238390156308	1.67738895366651	0	0.0810047855450001	1.0843760858849	0.719851181105862	0.934096967275032	FALSE
H7_GLAUCOMA	C3_SECONDARY_RESPIRATORY_DIGESTIVE_EXALLC	PGS000137	17	13464	497	466092	0.275029459962991	1.31656946038389	0.370974398327241	0.517176023316693	1.6772843434808	0	0.121888134128039	1.12962772792121	0.644045827583273	0.910888732691108	FALSE
H7_GLAUCOMA	G6_SLEEPDISOTH	PGS000137	317	13164	8410	458179	0.182030544134814	1.19965083561712	0.0048592981002225	0.515925181935537	1.67518763841212	0	0.0582680133351575	1.05999905152428	0.298149078547911	0.730159969261874	FALSE
H7_GLAUCOMA	I9_HYPTENSHR	PGS000137	29	13452	747	465842	0.244305758146581	1.27673464283389	0.24706347801653	0.517180167130485	1.6772912938492	0	0.100963332645932	1.10623607826979	0.597212821443917	0.894237817983133	FALSE
H7_GLAUCOMA	O15_GESTAT_HYPERT	PGS000137	11	7104	741	252881	0.0109765594690334	1.01103702292231	0.974535624238597	0.485643066387506	1.62521979709794	0	0.0695688929708723	1.07204591508874	0.821077215830051	0.962684305049614	FALSE
H7_GLAUCOMA	L12_NAIL_INGROW	PGS000137	23	13458	706	465883	0.131134815643718	1.14012147716232	0.568777736302589	0.517330964957413	1.67754424480318	0	0.0228785688076413	1.02314229061522	0.914970760180794	0.983569295818143	FALSE
H7_GLAUCOMA	G6_MENINGOTH	PGS000137	79	13402	2158	464431	0.271222925641459	1.31156741980566	0.0264784014625105	0.51775259972731	1.67825170491924	0	-0.0672690949778088	0.934943578861516	0.556405875518437	0.876701906102043	FALSE
H7_GLAUCOMA	ALCOHOLACUTE10	PGS000137	22	13459	982	465607	0.12734198248738	1.13580537691967	0.550964314283947	0.51819341148389	1.67899166107998	0	-0.454109643248528	0.6350131045292	0.0260054098035745	0.248232079862867	FALSE
H7_GLAUCOMA	N14_MENSIRREG	PGS000137	145	6970	5976	247646	0.144448110553154	1.15540174025107	0.121317952267841	0.48516037876308	1.62443551291227	0	0.0311427957556701	1.03163280615533	0.711429147512835	0.931462464838029	FALSE
H7_GLAUCOMA	J10_BRONCH	PGS000137	253	13228	7197	459392	0.145385099978531	1.1564848468142	0.0397818373686247	0.517589741171183	1.67797840952461	0	-0.0147782535499549	0.985330408900067	0.817102802120115	0.961759963652142	FALSE
H7_GLAUCOMA	Z21_PERSONS_ENCOUNTERI_HEALTH_SERVI_OTH_CIRCUMSTANC1	PGS000137	372	13109	11395	455194	0.228917276574002	1.2572380316707	4.6123655453028e-05	0.520396338470688	1.68269443409265	0	-0.107097429777657	0.898438134098284	0.0395639767621824	0.309897101960195	FALSE
H7_GLAUCOMA	J10_UPPERINFEC	PGS000137	2076	11405	62655	403934	0.217124499949193	1.24249878354407	1.48046127545537e-16	0.523985841247454	1.68874532378204	0	-0.043560881851329	0.957374265598925	0.0660343128122982	0.398261635875939	FALSE
H7_GLAUCOMA	CHRONNAS	PGS000137	34	13447	939	465650	0.281702385429791	1.32538420763207	0.141952979591091	0.517370485623746	1.67761054377962	0	-0.00107283497337234	0.998927740308322	0.995337335776965	0.999234374862536	FALSE
H7_GLAUCOMA	N14_URETHRALSTRICT	PGS000137	66	13415	1906	464683	-0.0247028274168818	0.975599790464059	0.863728404899199	0.516472025616578	1.67610395470479	0	0.176132485977193	1.19259605043773	0.139201816846082	0.551784397416219	FALSE
H7_GLAUCOMA	CD2_BENIGN_SIGMOID_COLON_EXALLC	PGS000137	75	13406	1730	464859	0.178552241891756	1.19548533605766	0.150448400040112	0.517896715070688	1.67849358416881	0	-0.104396653010484	0.900867894581	0.388404163343964	0.792085363732575	FALSE
H7_GLAUCOMA	N14_CERVICAL_LSIL	PGS000137	11	7104	622	253000	-0.290470803390963	0.747911365469095	0.410259831700905	0.485434663432757	1.62488113178076	0	0.188493177340455	1.20742884508258	0.524821555708589	0.862875373890514	FALSE
H7_GLAUCOMA	CD2_BENIGN_SIGMOID_COLON	PGS000137	75	13406	1730	464859	0.178552241891756	1.19548533605766	0.150448400040112	0.517896715070688	1.67849358416881	0	-0.104396653010484	0.900867894581	0.388404163343964	0.792085363732575	FALSE
H7_GLAUCOMA	I9_UAP	PGS000137	152	13329	3485	463104	0.11692904626146	1.12403967204402	0.213332555760161	0.516462658141765	1.67608825391675	0	0.0724391948042171	1.07512743076868	0.363052390637314	0.775649168680328	FALSE
H7_GLAUCOMA	F5_EATING	PGS000137	18	13463	786	465803	0.268227027187987	1.30764397705362	0.284639861200486	0.517527602696737	1.67787414574552	0	-0.130069208837281	0.878034661059695	0.587608314914371	0.890399331706599	FALSE
H7_GLAUCOMA	N14_BREASTDISOTH	PGS000137	288	6827	8225	245397	0.298982714719557	1.34848631430734	4.66406281627263e-06	0.486740457812921	1.62700427832581	0	-0.0219655384059936	0.978273947349918	0.707250585658964	0.930393730364624	FALSE
H7_GLAUCOMA	ASTHMA_INFECTIONS	PGS000137	326	13155	9694	456895	0.198802006921106	1.21994040223039	0.00142722808756808	0.517300777255105	1.67749360436127	0	0.000913431573434986	1.0009138488791	0.986742252771068	0.997340292333335	FALSE
H7_GLAUCOMA	K11_GINGIVITIS_PERIODONTAL	PGS000137	12	13469	507	466082	0.130569933382146	1.13947762463139	0.663792800565381	0.517637793490518	1.67805904221626	0	-0.312281409325486	0.731775570780718	0.263318146477217	0.701252329807943	FALSE
H7_GLAUCOMA	R18_SYMPTOMS_SIGNS_INVOLVI_SKIN_SUBCU_TISSUE	PGS000137	145	13336	3633	462956	0.37232564166087	1.45110544474922	4.86626196175836e-05	0.517739922235623	1.67823042903207	0	-0.0333204947952379	0.967228518202471	0.696811450959815	0.927180773703443	FALSE
H7_GLAUCOMA	K11_OTHENTERCOL	PGS000137	343	13138	9576	457013	0.17576381253556	1.19215645298627	0.00400364351980992	0.516895642573656	1.67681413117261	0	0.0198876333290051	1.02008670983886	0.716169299926698	0.932950450027751	FALSE
H7_GLAUCOMA	CD2_INSITU_SKIN_EXALLC	PGS000137	35	13446	604	465985	0.329981141714312	1.39094189743677	0.0748065943746908	0.517364298515633	1.67760016425393	0	0.00592555846004637	1.00594314930962	0.971313405073392	0.994518371255376	FALSE
H7_GLAUCOMA	C3_DIGESTIVE_ORGANS_EXALLC	PGS000137	111	13370	2761	463828	0.01624875212287	1.01638148101412	0.888746883649512	0.515977576391567	1.67527541125657	0	0.171908397359333	1.1875690437709	0.0791198980712844	0.432818057734153	FALSE
H7_GLAUCOMA	N14_PROSTHYPERPLA	PGS000137	568	5798	11822	201145	0.152908364747984	1.16521819898709	0.00160465216589827	0.560609515983743	1.75173988842935	0	-0.0953749225433891	0.909032053960638	0.0266433646100524	0.251580139686288	FALSE
H7_GLAUCOMA	C3_DIGESTIVE_ORGANS	PGS000137	111	13370	2761	463828	0.01624875212287	1.01638148101412	0.888746883649512	0.515977576391567	1.67527541125657	0	0.171908397359333	1.1875690437709	0.0791198980712844	0.432818057734153	FALSE
H7_GLAUCOMA	H7_SCLERACORNEA	PGS000137	217	13264	4143	462446	0.615550264620161	1.85067468022571	1.10791219977874e-17	0.519981513219972	1.68199655471115	0	-0.156068444315636	0.855500634211689	0.0206980030536027	0.217259087276275	FALSE
H7_GLAUCOMA	M13_RHEUMATISM	PGS000137	23	13458	536	466053	0.339164422958922	1.4037741389359	0.173457583241122	0.51717240468111	1.67727827401097	0	0.12344214894238	1.13138455085597	0.586396455666099	0.890079630316228	FALSE
H7_GLAUCOMA	K11_CHRONGASTR	PGS000137	96	13385	2200	464389	0.255039608986672	1.29051273576233	0.02087579961935	0.518056428049686	1.67876168278821	0	-0.106283064008403	0.899170089359688	0.316510376446391	0.743394266923688	FALSE
H7_GLAUCOMA	K11_OTHABDHER	PGS000137	44	13437	1088	465501	0.159707050242733	1.17316714161718	0.352745900290166	0.517198707868591	1.6773223923561	0	0.046869040738644	1.04798475678296	0.757307810139592	0.945700919298456	FALSE
H7_GLAUCOMA	ASTHMA_NAS	PGS000137	485	12996	13460	453129	0.227850245954222	1.25589723565697	6.87775773411585e-06	0.51918787511814	1.68066218773046	0	-0.0526419425696484	0.948719647793409	0.256275749637982	0.695302272848107	FALSE
H7_GLAUCOMA	K11_UMBHER	PGS000137	120	13361	3279	463310	0.196026349964938	1.21655896119795	0.0525934521951783	0.517411143689542	1.67767875356612	0	-0.00501513909243523	0.99499741572081	0.955311019740851	0.991612374247455	FALSE
H7_GLAUCOMA	FG_CVD	PGS000137	5596	7885	151840	314749	0.127392076230391	1.13586227508744	1.43591429468312e-10	0.527877830729964	1.69533070963435	0	-0.0253589631690455	0.974959874520555	0.146374147930912	0.562616739657498	FALSE
H7_GLAUCOMA	I9_K_CARDIAC	PGS000137	5053	8428	135111	331478	0.116289351902445	1.12332086014098	9.34752147773177e-09	0.524595886401496	1.68977584898472	0	-0.0194642735898551	0.980723932308232	0.273652309559404	0.710329406150988	FALSE
H7_GLAUCOMA	PULM_INFECTIONS	PGS000137	2809	10672	84004	382585	0.199534707830995	1.22083458121599	1.49461009398751e-17	0.525108120788513	1.6906416320039	0	-0.0374045088204355	0.963286398683535	0.0761018748640667	0.424863545948015	FALSE
H7_GLAUCOMA	R18_FLATU_RELATED_CONDI	PGS000137	32	13449	794	465795	0.278668627928102	1.32136940639548	0.157849150846217	0.517302246959425	1.67749606978268	0	0.0249702201105507	1.02528458720813	0.886087546120858	0.976874034099469	FALSE
H7_GLAUCOMA	E4_DM2	PGS000137	582	12899	11434	455155	0.449776942401703	1.56796240055324	4.00118018706683e-23	0.523640151674036	1.68816164302344	0	-0.154461292798866	0.856876658797378	0.000247693194283064	0.00898190383450262	TRUE
H7_GLAUCOMA	E4_VOLUME	PGS000137	29	13452	641	465948	0.280765699628464	1.32414332031498	0.23034444954026	0.516815067031294	1.67667902640769	0	0.248153994228913	1.28165728482336	0.188941310228116	0.622708363620163	FALSE
H7_GLAUCOMA	Q17_LVOTO_BROAD	PGS000137	40	13441	873	465716	0.117834311134983	1.12505768639236	0.545771952712171	0.516837116880251	1.67671599733457	0	0.183065092091834	1.20089257414653	0.271050604903098	0.708351629995485	FALSE
H7_GLAUCOMA	K11_OTHILEUS	PGS000137	42	13439	1066	465523	0.245076812117256	1.27771945377215	0.140892572359827	0.51758048081587	1.67796287092028	0	-0.0712854975439492	0.931196000002688	0.658438347945026	0.915194831374391	FALSE
H7_GLAUCOMA	R18_RETEN_URINE	PGS000137	132	13349	2617	463972	0.237530768406034	1.26811401403735	0.0199408043572792	0.516135898231574	1.67554066493936	0	0.121390759902252	1.12906601990574	0.157971470179375	0.58007307942146	FALSE
H7_GLAUCOMA	N14_UROLITHIASIS	PGS000137	334	13147	9029	457560	0.161582703655521	1.17536966150638	0.00835427985058773	0.518327863925715	1.67921742078524	0	-0.0421284401672719	0.958746631086315	0.442723299938536	0.822587723541957	FALSE
H7_GLAUCOMA	M13_BONECONTINUITY	PGS000137	45	13436	1032	465557	0.430206914821132	1.53757563782394	0.00910243411828034	0.517293610443088	1.67748158212303	0	0.056967492715119	1.05862139692883	0.715954692445539	0.932885005351237	FALSE
H7_GLAUCOMA	ASTHMA_EXCL	PGS000137	5344	8137	170826	295763	0.16647362485531	1.18113238292205	1.58323924848689e-17	0.528647454761079	1.69663597910812	0	-0.028775577754701	0.971634496395373	0.101260289178035	0.481728442525029	FALSE
H7_GLAUCOMA	K11_CARIES	PGS000137	57	13424	1798	464791	0.178290669524784	1.19517267102268	0.239269800226908	0.517098779609349	1.67715478882354	0	0.0627250640228595	1.06473406528547	0.639465599145139	0.909167707828658	FALSE
H7_GLAUCOMA	J10_CHRONSINUSITIS	PGS000137	292	13189	8218	458371	0.186988084271751	1.20561291920842	0.00402487145278306	0.518107945330874	1.67884817025365	0	-0.0352449535642308	0.965368916736096	0.548878888791925	0.873659972489255	FALSE
H7_GLAUCOMA	E4_ENDOGLAND	PGS000137	115	13366	3546	463043	0.327474969430454	1.38746032194125	0.00202268840475417	0.516806094407973	1.67666398226585	0	0.0647689692251217	1.0669125062856	0.476654058968551	0.840942838601828	FALSE
H7_GLAUCOMA	AB1_MEASLES	PGS000137	483	12998	17324	449265	0.0899027564860312	1.09406788752622	0.0803684173744199	0.517374810851037	1.67761779984222	0	-0.000102494084499009	0.99989751116784	0.99820874032971	0.999668870347252	FALSE
H7_GLAUCOMA	ST19_FRACT_FOREA	PGS000137	116	13365	3333	463256	0.0623669448842499	1.06435283190672	0.548765023768138	0.517087283506877	1.67713550819106	0	0.0328048127847459	1.03334882307658	0.723565263895891	0.935681790615147	FALSE
H7_GLAUCOMA	L12_NAILDIS	PGS000137	218	13263	6050	460539	0.195859240937799	1.21635568019901	0.00918404706837742	0.517514529584767	1.67785221085232	0	-0.00796270096022344	0.992068917364987	0.905438870827879	0.981048221688517	FALSE
H7_GLAUCOMA	CD2_BENIGN_MELANOCYTIC	PGS000137	91	13390	3282	463307	0.0734183595406765	1.07618067320086	0.519415568089619	0.517648306248209	1.67807668333709	0	-0.0414821623881542	0.959366447995165	0.691642796712774	0.925374814155327	FALSE
H7_GLAUCOMA	IBD_INFECTIONS	PGS000137	90	13391	2319	464270	0.249809106497469	1.28378032797228	0.0216032985966015	0.51905671047306	1.68044175872767	0	-0.255164608885485	0.774788950318033	0.016283422897295	0.188649699262003	FALSE
H7_GLAUCOMA	N14_HYDROCELE	PGS000137	26	6340	792	212175	-0.076945477644015	0.925940336678912	0.739073034341971	0.551395240904191	1.73567301121951	0	0.110395983503181	1.11672018568913	0.561992920759193	0.879003956250584	FALSE
H7_GLAUCOMA	K11_POSTOPDIS	PGS000137	29	13452	689	465900	0.243368623950795	1.27553873159333	0.266801035999481	0.517028663385565	1.67703719718564	0	0.159409890689009	1.17281857558536	0.391247435495621	0.793436015746365	FALSE
H7_GLAUCOMA	T2D_WIDE	PGS000137	575	12906	11311	455278	0.448755950654729	1.56636234084558	8.14742275993051e-23	0.523727970208532	1.68830990141474	0	-0.158567548550442	0.853365318253774	0.000181911560951624	0.00699868269118412	TRUE
H7_GLAUCOMA	N14_ENDOMETRIOSIS_ASRM_STAGE3_4	PGS000137	13	7102	940	252682	-0.145007223925635	0.865016044276594	0.621331041135294	0.4860005828229	1.62580094376509	0	-0.142899398538112	0.866841270008123	0.615402243994452	0.901192715471623	FALSE
H7_GLAUCOMA	N14_OTHPENIS	PGS000137	43	6323	1210	211757	0.164833512159102	1.17919678044191	0.300394345439046	0.553049655453091	1.73854691055633	0	-0.171893865309373	0.842068541109994	0.263858754190872	0.701789383519266	FALSE
H7_GLAUCOMA	M13_BONEDISNAS	PGS000137	39	13442	979	465610	0.348277964117448	1.41662596620441	0.0487196120001993	0.517397122166769	1.67765523012019	0	-0.000515415006894414	0.999484717796603	0.997563309864629	0.999644867377411	FALSE
H7_GLAUCOMA	M13_SCOLIOSIS	PGS000137	45	13436	1379	465210	0.193520867895916	1.21351470978593	0.2144230941271	0.51794439272917	1.67857361272045	0	-0.178711458544541	0.836347185419001	0.234227293027175	0.67491670560467	FALSE
H7_GLAUCOMA	KRA_PSY_ALCOH	PGS000137	22	13459	982	465607	0.12734198248738	1.13580537691967	0.550964314283947	0.51819341148389	1.67899166107998	0	-0.454109643248528	0.6350131045292	0.0260054098035745	0.248232079862867	FALSE
H7_GLAUCOMA	I9_HEARTFAIL_NS	PGS000137	75	13406	2368	464221	-0.0770680653531792	0.92582683473133	0.557405592275182	0.517003905911198	1.67699567849417	0	0.0646344928180244	1.06676904137161	0.582842332919964	0.888884741930624	FALSE
H7_GLAUCOMA	DM_IBD	PGS000137	661	12820	12575	454014	0.514671168819659	1.67308824774882	1.28104698811333e-33	0.525122997622443	1.69066678358579	0	-0.167726946385888	0.845584693121354	2.28919670488477e-05	0.00123607999853966	TRUE
H7_GLAUCOMA	G6_ULLNLE	PGS000137	23	13458	588	466001	0.2067820693526	1.22971455008872	0.387205179211574	0.517267526019159	1.67743782655298	0	0.0489604588856946	1.05017882467809	0.816630466770065	0.961680018867909	FALSE
H7_GLAUCOMA	M13_KNEEDERANGEMENTS	PGS000137	321	13160	9635	456954	0.0925696710389215	1.09698956730078	0.14600946149188	0.516375810905087	1.67594269660419	0	0.0401294983256339	1.04094556617243	0.47136240425622	0.837840964337533	FALSE
H7_GLAUCOMA	C3_PROSTATE_EXALLC	PGS000137	133	6233	2906	210061	0.0336237700441735	1.03419543822025	0.736618135959059	0.550950411020243	1.73490110369185	0	0.0458894414931001	1.0469586543725	0.601190695608757	0.895690493484939	FALSE
H7_GLAUCOMA	K11_GIBLEEDING	PGS000137	107	13374	2913	463676	0.213090265988752	1.23749635003384	0.0429436345190195	0.517933048348666	1.6785545704507	0	-0.0754328543971768	0.927341995380873	0.445223102723968	0.824161456601563	FALSE
H7_GLAUCOMA	M13_SOFTTISSUENAS	PGS000137	105	13376	2416	464173	0.366915960915585	1.44327662237251	0.000474295588581403	0.518169493119948	1.67895150282663	0	-0.105696931505089	0.899697276660783	0.284506974065316	0.719942234945563	FALSE
H7_GLAUCOMA	O15_PREG_ECTOP	PGS000137	12	7103	1007	252615	-0.617043302183391	0.539537330429721	0.0790350538090956	0.485218065926831	1.62452922469267	0	0.29718185086784	1.34606005938248	0.326712756534814	0.750510523316564	FALSE
H7_GLAUCOMA	TBC_RESP	PGS000137	11	13470	496	466093	-0.357589935011517	0.699359799182732	0.236827327963343	0.517748939224234	1.67824556168496	0	-0.561549755722531	0.570324514927768	0.0786412766907986	0.431777259590751	FALSE
H7_GLAUCOMA	N14_MENOPAUSOT	PGS000137	19	7096	652	252970	-0.391011613381603	0.67637230102404	0.1942549885851	0.484764945747003	1.62379328446552	0	0.362524186202177	1.43695197497683	0.109611919653241	0.497633074104351	FALSE
H7_GLAUCOMA	AB1_ZOSTER	PGS000137	304	13177	8333	458256	0.103564073691665	1.10911685629988	0.11185532938859	0.516627283810799	1.67636420378051	0	0.0281426303985031	1.02854237536876	0.613241915929913	0.900207465342403	FALSE
H7_GLAUCOMA	AB1_HELMINTIASES	PGS000137	17	13464	723	465866	-0.0805176485627123	0.922638620194518	0.775752863764089	0.517060224263236	1.67709012678672	0	0.264511512349476	1.30279442133054	0.294519547899627	0.727795696948022	FALSE
H7_GLAUCOMA	H7_IRIDOCYCLITIS	PGS000137	85	13396	1508	465081	0.705122471648099	2.02409456394012	2.25496638410733e-10	0.518877346358599	1.68014037480925	0	-0.202849600962347	0.816401018120094	0.0619053142711658	0.386025422880887	FALSE
H7_GLAUCOMA	N14_MALEINFERT	PGS000137	16	6350	523	212444	0.398354762777855	1.48937231005265	0.121093915479208	0.552659197745751	1.7378682140253	0	-0.337573784542159	0.713499327543039	0.181744331256272	0.613055701856451	FALSE
H7_GLAUCOMA	I9_RHEUFEV	PGS000137	79	13402	2198	464391	-0.0687130245502846	0.933594560357642	0.596200506331054	0.516675982026244	1.67644584171346	0	0.109151855554782	1.11533170679737	0.315318808575409	0.742343908814462	FALSE
H7_GLAUCOMA	KRA_PSY_ANYMENTAL_SUICID_PREG_NERV	PGS000137	50	13431	2193	464396	0.280972051910455	1.32441658850459	0.0491224585318173	0.518834101588076	1.68006771909529	0	-0.380246885152414	0.683692594823853	0.00616485124923959	0.101178371504406	FALSE
H7_GLAUCOMA	K11_OTHANRECT	PGS000137	499	12982	14151	452438	0.123909879921528	1.13191385823682	0.0132177940170727	0.518484660286029	1.67948073660794	0	-0.0294870967826222	0.970943405854194	0.520409684592975	0.861017401955649	FALSE
H7_GLAUCOMA	O15_ABORT_SPONTAN	PGS000137	106	7009	5278	248344	0.047547943573352	1.04869647817257	0.637126369594159	0.489483711956894	1.63147369212069	0	-0.247209673128999	0.78097692648735	0.0114127607253727	0.151669374515822	FALSE
H7_GLAUCOMA	J10_ACUTEUPPERINFEC	PGS000137	973	12508	28296	438293	0.194691479131876	1.21493609552296	1.41930290878712e-07	0.517587164041338	1.67797408516195	0	-0.00395983781900471	0.996047992000424	0.904417813766641	0.98087322408781	FALSE
H7_GLAUCOMA	CD2_BENIGN_LIPO_SKIN_HEADFACENECK_EXALLC	PGS000137	30	13451	725	465864	0.226953651066879	1.25477170926246	0.277699951255748	0.517206061015797	1.67733472599991	0	0.030424527736148	1.03089208335338	0.846146221665587	0.968839282280888	FALSE
H7_GLAUCOMA	C3_SECONDARY_RESPIRATORY_DIGESTIVE	PGS000137	17	13464	497	466092	0.275029459962991	1.31656946038389	0.370974398327241	0.517176023316693	1.6772843434808	0	0.121888134128039	1.12962772792121	0.644045827583273	0.910888732691108	FALSE
H7_GLAUCOMA	Z21_OTHER_MEDICAL_CARE	PGS000137	187	13294	6261	460328	0.00664119976115895	1.0066633014284	0.937881833801352	0.516183888956955	1.67562107728079	0	0.082777890551334	1.08630050414517	0.257870802295648	0.696680575910055	FALSE
H7_GLAUCOMA	K11_OTHGASTR	PGS000137	545	12936	12970	453619	0.247674818011329	1.28104329225044	2.85915568888543e-07	0.518026259627198	1.67871103796045	0	-0.0161104311717978	0.98401864772265	0.709259410925178	0.931105691161329	FALSE
H7_GLAUCOMA	N14_FEMALE_GENITAL_LSIL	PGS000137	12	7103	650	252972	-0.259476634454637	0.771455233255644	0.444243157603822	0.485393203420078	1.62481376558495	0	0.20122129968102	1.22289536823568	0.483133449217372	0.843617012893256	FALSE
H7_GLAUCOMA	JUVEN_ARTHR_COMORB	PGS000137	85	13396	1508	465081	0.705122471648099	2.02409456394012	2.25496638410733e-10	0.518877346358599	1.68014037480925	0	-0.202849600962347	0.816401018120094	0.0619053142711658	0.386025422880887	FALSE
H7_GLAUCOMA	O15_POSTPART_HEAMORRH_LB	PGS000137	12	7103	1523	252099	-0.141362130509638	0.86817486215993	0.666545853934488	0.485598743983878	1.62514776504644	0	0.0822543757114107	1.08573195854465	0.769971951352199	0.949048325191238	FALSE
H7_GLAUCOMA	I9_VARICVESOTH	PGS000137	27	13454	1098	465491	-0.103194123768658	0.90195186619041	0.630518468841886	0.517323105731944	1.67753106065654	0	0.0145988042983477	1.01470588730186	0.941224545254944	0.988956990396783	FALSE
H7_GLAUCOMA	R18_SYMPTOMS_SIGNS_INVOLVI_DIGES_SYSTEM_ABDOMEN	PGS000137	1144	12337	33639	432950	0.193344799994893	1.21330106760644	1.08403018095062e-08	0.522213264320015	1.68575454426126	0	-0.0575176367035956	0.944105239335319	0.0635542900349925	0.391065058491396	FALSE
H7_GLAUCOMA	D3_BLOOD_IMMUN	PGS000137	818	12663	24874	441715	0.189276722385148	1.20837529071393	2.29583254803873e-06	0.51738898521082	1.67764157916902	0	0.00208096725486134	1.00208313396991	0.954137223691548	0.991295236941509	FALSE
H7_GLAUCOMA	J10_INFLUPNEU	PGS000137	365	13116	11351	455238	0.0567519569349384	1.05839325072784	0.325583770145592	0.519091609657837	1.68050040579847	0	-0.0630694750335785	0.938878242825755	0.229168918429701	0.669875487657459	FALSE
H7_GLAUCOMA	CD2_BENIGN_HEAMANGIOMA_LYMPHANGIOMA	PGS000137	36	13445	909	465680	0.375295643146366	1.45542163645089	0.0245796063972369	0.518740117591446	1.67990982703622	0	-0.56479644727335	0.568475849790567	0.000940356105616667	0.0259373643677163	TRUE
H7_GLAUCOMA	R18_OTHER_SYMPTOMS_SIGNS_INVOLVI_NERVOUS_MUSCULOS_SYSTEMS	PGS000137	25	13456	668	465921	0.251012010894789	1.2853255221481	0.293871356716171	0.516955880683627	1.67691514232897	0	0.204950283652205	1.22746403841714	0.28461675045533	0.719942234945563	FALSE
H7_GLAUCOMA	L12_ALOPECAREATA	PGS000137	26	13455	603	465986	0.411132747760798	1.50852559666211	0.0674233385471984	0.517172321054549	1.67727813374597	0	0.153753090862606	1.16620290507393	0.465374445896514	0.8348873392196	FALSE
H7_GLAUCOMA	G6_SLEEPAPNO	PGS000137	96	13385	2126	464463	0.398444436509865	1.48950587361452	0.000381941198671266	0.5177221761846	1.6782006473335	0	-0.0587933519982589	0.942901597756951	0.550631849619698	0.874371406440261	FALSE
H7_GLAUCOMA	G6_XTRAPYROTH	PGS000137	65	13416	1627	464962	0.188064371520991	1.206911203559	0.15891220608482	0.517642588733248	1.67806708893598	0	-0.0535659385064706	0.947843439562427	0.668794920515976	0.918274665474223	FALSE
H7_GLAUCOMA	CD2_BENIGN_LIPOMATOUS_EXALLC	PGS000137	177	13304	4907	461682	0.188901081781533	1.20792146113408	0.0215058488203797	0.518586848877441	1.67965236914801	0	-0.094286974499089	0.910021571780337	0.200460549360632	0.635981447570252	FALSE
H7_GLAUCOMA	Z21_FIT_ADJ_OTH_DEVICES	PGS000137	100	13381	2404	464185	0.183984776220632	1.20199752401191	0.0869966727242062	0.517949246119544	1.67858175951323	0	-0.0737085849764835	0.928942362161279	0.453522405063796	0.82818893051329	FALSE
H7_GLAUCOMA	H7_RETINALBREAK	PGS000137	43	13438	551	466038	0.731377539017996	2.07794108193179	8.43405565617755e-06	0.517760310788989	1.67826464607155	0	-0.161325780282958	0.851014782105443	0.293197158876769	0.726629273809282	FALSE
H7_GLAUCOMA	Z21_TOBAC_USE	PGS000137	289	13192	8936	457653	0.203669703657704	1.22589317854611	0.00163151458763025	0.518608094200418	1.67968805428415	0	-0.0571188719198424	0.944481790329571	0.331905213193873	0.754805879927224	FALSE
H7_GLAUCOMA	VWXY20_UNSPE_FALL	PGS000137	72	13409	2454	464135	0.0115992489973482	1.0116667811408	0.925857896513653	0.518033433884127	1.67872308150795	0	-0.119687662279132	0.887197498691153	0.296271627067873	0.728961736421507	FALSE
H7_GLAUCOMA	J10_EMPHYSEMA	PGS000137	27	13454	649	465940	0.228962949937827	1.25729545527209	0.302868901483196	0.517190263585395	1.67730822863061	0	0.0955427078479797	1.10025581058844	0.635191241960295	0.907660268601325	FALSE
H7_GLAUCOMA	L12_DISORDSKINAPPENDIX	PGS000137	723	12758	23833	442756	0.117820633342583	1.12504229819213	0.0050829127981075	0.518073536444296	1.67879040395122	0	-0.0110707542281841	0.988990301054355	0.773221124784565	0.949836827330306	FALSE
H7_GLAUCOMA	G6_HEMIPLE	PGS000137	43	13438	919	465670	0.577675193764046	1.78189106025296	0.000171718993048532	0.518570978983946	1.67962571345532	0	-0.426570588268801	0.652743787895343	0.00826044407975421	0.122891919914237	FALSE
H7_GLAUCOMA	COPD_HOSPITAL_ASTHMA_INF	PGS000137	64	13417	1438	465151	0.351682642021777	1.42145734130123	0.00742212342038234	0.51812471509026	1.67887632436958	0	-0.154008003381871	0.857265159963562	0.208273030357079	0.645430775958369	FALSE
H7_GLAUCOMA	ASTHMA_MODE	PGS000137	1616	11865	54057	412532	0.110036515162215	1.1163188322779	0.000162952033004411	0.522150523193354	1.68564878143975	0	-0.0402014831779214	0.96059587574335	0.128080828611555	0.532669903548698	FALSE
H7_GLAUCOMA	H8_OTHEREAR	PGS000137	179	13302	4724	461865	0.160134877623827	1.17366916202434	0.05190426902896	0.51790042987852	1.6784998194615	0	-0.0413693801481457	0.959474653593879	0.586014227773353	0.889974699932687	FALSE
H7_GLAUCOMA	Z21_PERSONAL_HISTORY_CERTA_OTH_DISEA	PGS000137	552	12929	14154	452435	0.196108470722164	1.21665887004329	3.29727737466139e-05	0.519722167354811	1.68156039242036	0	-0.0557295036341452	0.945794935385285	0.200836765207373	0.636251227227866	FALSE
H7_GLAUCOMA	GOUT_IDIOP_NOS	PGS000137	45	13436	971	465618	0.304322268381179	1.35570588683903	0.0626363288714811	0.517501658335489	1.67783061493725	0	-0.0448192143637547	0.95617032806969	0.765157921698945	0.947910352740448	FALSE
H7_GLAUCOMA	K11_OTHFUNC	PGS000137	292	13189	7243	459346	0.341077151424474	1.40646174720367	6.40789278240907e-08	0.519778308909786	1.68165480048566	0	-0.107171204132364	0.898371854849581	0.0679104151958001	0.403424308400286	FALSE
H7_GLAUCOMA	H8_NONSUPPNAS	PGS000137	139	13342	3787	462802	0.33654290169736	1.40009893460217	0.000159738532035369	0.519596691604633	1.68134941060548	0	-0.206884925714655	0.813113213026012	0.0111252210540667	0.149291510504703	FALSE
H7_GLAUCOMA	C3_RESPIRATORY_INTRATHORACIC	PGS000137	20	13461	567	466022	0.226684626227279	1.25443418990722	0.342380289276953	0.517434069914148	1.67771721684695	0	-0.0390687967469662	0.961684546102112	0.862142509807166	0.972355961182594	FALSE
H7_GLAUCOMA	KRA_PSY_ANYMENTAL	PGS000137	1470	12011	48602	417987	0.185699059141232	1.20405985504229	7.89769023264142e-10	0.524427882462372	1.68949198383175	0	-0.0646880552432454	0.937359822256868	0.0188077442149802	0.204850185385985	FALSE
H7_GLAUCOMA	CD2_BENIGN_STOMACH_EXALLC	PGS000137	50	13431	860	465729	0.29848939587436	1.34782124465519	0.082602098187694	0.516555353410452	1.67624362656884	0	0.22498982502238	1.25230997390108	0.112486603292043	0.503063901615086	FALSE
H7_GLAUCOMA	CD2_BENIGN_STOMACH	PGS000137	50	13431	860	465729	0.29848939587436	1.34782124465519	0.082602098187694	0.516555353410452	1.67624362656884	0	0.22498982502238	1.25230997390108	0.112486603292043	0.503063901615086	FALSE
H7_GLAUCOMA	CD2_BENIGN_COLON	PGS000137	173	13308	4301	462288	0.0836591947102575	1.08725828728446	0.32255175635198	0.517639310749113	1.6780615882677	0	-0.0228774401594082	0.977382264247493	0.769678605715712	0.94898041997856	FALSE
H7_GLAUCOMA	FG_CEREBVASC	PGS000137	295	13186	7058	459531	0.192836727740834	1.21268477957085	0.0030076589684484	0.51841133998857	1.67935760109498	0	-0.0530877701903731	0.948296776640923	0.366795854331127	0.778055625990717	FALSE
H7_GLAUCOMA	M13_OTHERJOINT	PGS000137	851	12630	24057	442532	0.162543480873318	1.1764994725611	3.39604250736579e-05	0.517839560084706	1.67839765263304	0	-0.00725602148406761	0.992770239883749	0.8364480609352	0.966173478955474	FALSE
H7_GLAUCOMA	R18_UNKNO_UNSPE_CAUSES_MORBIDI	PGS000137	645	12836	15173	451416	0.395668143109323	1.48537630338931	2.14062552781606e-19	0.520555153602233	1.68296169265234	0	-0.0684857643131704	0.933806753389404	0.0920570253340092	0.462110391802287	FALSE
H7_GLAUCOMA	I9_STR_SAH	PGS000137	292	13189	6946	459643	0.197906485973005	1.21884840906911	0.00241941290385452	0.518467503562783	1.67945192246893	0	-0.0564105557918067	0.945151018999047	0.342055642381026	0.761408000104068	FALSE
H7_GLAUCOMA	WEIGHTLOSS	PGS000137	95	13386	2226	464363	0.335167633961903	1.39817474715071	0.00332613008179322	0.51718494044777	1.67729930011183	0	0.0442278467807017	1.04522047788064	0.674444858572018	0.919871197261136	FALSE
H7_GLAUCOMA	I9_STR	PGS000137	275	13206	6383	460206	0.211594109170662	1.23564624580052	0.00161626248569514	0.518505049162844	1.67951497968288	0	-0.0623809911087544	0.939524867973275	0.310733698379104	0.738721993277698	FALSE
H7_GLAUCOMA	F5_NEUROTIC	PGS000137	211	13270	5333	461256	0.358375043787979	1.43100220834046	3.91762631060074e-06	0.517147708675387	1.6772368524486	0	0.0196860862742849	1.01988113508412	0.782017953056975	0.952406021027911	FALSE
H7_GLAUCOMA	K11_IBD	PGS000137	200	13281	5253	461336	0.242685837288048	1.27466810801849	0.00217091403059761	0.517578034195411	1.67795876558701	0	-0.0174569100962553	0.9826945789676	0.808414888261156	0.959283787091499	FALSE
H7_GLAUCOMA	KRA_PSY_ANXIETY	PGS000137	211	13270	5333	461256	0.358375043787979	1.43100220834046	3.91762631060074e-06	0.517147708675387	1.6772368524486	0	0.0196860862742849	1.01988113508412	0.782017953056975	0.952406021027911	FALSE
H7_GLAUCOMA	CD2_BENIGN_SKIN	PGS000137	119	13362	2983	463606	0.215933611280367	1.24101998653779	0.0422481503313881	0.516541983561861	1.67622121559516	0	0.0986570449288707	1.1036877193443	0.291580329236811	0.725396199555561	FALSE
H7_GLAUCOMA	O15_DELIV_PERIN_LACER	PGS000137	41	7074	6353	247269	-0.314056603067577	0.730477679711743	0.0710276196843529	0.485959998443739	1.62573496298205	0	-0.0354638784589153	0.965157596580134	0.823152105468322	0.963332979642149	FALSE
H7_GLAUCOMA	KRA_PSY_MOOD	PGS000137	1119	12362	38927	427662	0.128710194133824	1.13736046266508	0.000164180794712553	0.522775600777499	1.68670277208642	0	-0.0652914663461006	0.936794379547109	0.0354113301602681	0.293549304909348	FALSE
H7_GLAUCOMA	VWXY20_ACCIDENTS	PGS000137	678	12803	21925	444664	0.0486277493357469	1.04982947827263	0.270627889894943	0.51555565735424	1.67456872975946	0	0.0368702139252804	1.03755835147351	0.348771097770693	0.765606164321197	FALSE
H7_GLAUCOMA	T1D_ICD9_10	PGS000137	153	13328	2195	464394	0.994833605069299	2.70427432630126	1.9296853020249e-32	0.520025528893471	1.68207059055169	0	-0.228271110707826	0.795908451279179	0.00448267049154516	0.0813076883337548	FALSE
H7_GLAUCOMA	K11_OTHDISOES	PGS000137	52	13429	1285	465304	0.226913817564361	1.25472172830588	0.133123909365381	0.51765306835452	1.67808467453568	0	-0.0803294050493487	0.922812317278111	0.558466931821085	0.877719204084582	FALSE
H7_GLAUCOMA	COPD_ASTHMA_PNEUMONIA_SEPSIS	PGS000137	358	13123	11229	455360	0.0430950871726087	1.04403716467298	0.461050832125993	0.518824451671465	1.68005150666013	0	-0.0543879329362366	0.947064637664079	0.304357022943395	0.733879414985594	FALSE
H7_GLAUCOMA	ST19_COMPLICATIO_PROCED_NOT_ELSEW_CLASSIFIED	PGS000137	238	13243	7241	459348	0.119778244752101	1.12724685095605	0.0929613049633097	0.518074462876574	1.67879195923756	0	-0.0395414565263609	0.96123010390344	0.546681091996734	0.872498300297854	FALSE
H7_GLAUCOMA	I9_ATHSCLE	PGS000137	25	13456	572	466017	0.162765756661681	1.1767610089744	0.489464559535929	0.517125777876451	1.67720006970775	0	0.121240948949871	1.12889688611936	0.544258310710571	0.871481984485501	FALSE
H7_GLAUCOMA	L12_SEBORRHOEIC	PGS000137	191	13290	5857	460732	0.0964120154079115	1.10121268713219	0.227902166373672	0.517810433036072	1.67834876657494	0	-0.0318242232894117	0.968676837943448	0.660976523561865	0.916324052485952	FALSE
H7_GLAUCOMA	FEMINGHER_BILATERAL	PGS000137	29	13452	786	465803	-0.0318083713194412	0.968692193501302	0.877883649872987	0.517395828372868	1.67765305958149	0	-0.0150531356504588	0.985059596430034	0.931834137162337	0.98670320655287	FALSE
H7_GLAUCOMA	R18_SPEECH_DISTU_NOT_ELSEW_CLASSIFIED	PGS000137	26	13455	557	466032	0.468457418094544	1.59752797378785	0.0237201503969338	0.517579437809923	1.67796112079594	0	-0.0981801742003152	0.906485563727991	0.60818182766836	0.898426662498398	FALSE
H7_GLAUCOMA	PNEUMOBACTKNOWN	PGS000137	24	13457	778	465811	0.152177793528316	1.16436723498903	0.476041042235717	0.517666276335136	1.67810683879191	0	-0.174811881996872	0.839614952602111	0.39237772555139	0.793942846443906	FALSE
H7_GLAUCOMA	SPONDYLOPATH_COMORB	PGS000137	1543	11938	39242	427347	0.138383991582635	1.14841644786762	5.14331141270559e-06	0.517353924807339	1.67758276140945	0	0.000217778092110238	1.00021780180748	0.99358051855399	0.998887550572903	FALSE
H7_GLAUCOMA	D3_OTHERANAEMIA	PGS000137	294	13187	8499	458090	0.176836807011083	1.19343631679489	0.00914698282498865	0.515319310212191	1.67417299699302	0	0.0914306610754425	1.09574079656995	0.115454138056935	0.509179164986493	FALSE
H7_GLAUCOMA	M13_CHRONDROPATHIES	PGS000137	72	13409	2051	464538	0.329000928091106	1.38957914524306	0.0119660022664224	0.517289946174386	1.67747543539104	0	0.035000791440555	1.03562052843138	0.777972286510867	0.951104215977356	FALSE
H7_GLAUCOMA	E4_THYROID	PGS000137	458	13023	12663	453926	0.170914831675201	1.1863897018953	0.000911277952417751	0.519803990700444	1.68169798894678	0	-0.0693870095064066	0.932965543666548	0.144502245282939	0.559963289194814	FALSE
H7_GLAUCOMA	F5_MOOD	PGS000137	1119	12362	38927	427662	0.128710194133824	1.13736046266508	0.000164180794712553	0.522775600777499	1.68670277208642	0	-0.0652914663461006	0.936794379547109	0.0354113301602681	0.293549304909348	FALSE
H7_GLAUCOMA	C3_BREAST	PGS000137	258	6857	7928	245694	-0.0262562746415077	0.974085424225771	0.712869952225887	0.48294399652972	1.6208391298542	0	0.0736930777862144	1.07647636028074	0.235094620466134	0.675705281238595	FALSE
H7_GLAUCOMA	I9_NSTEMI	PGS000137	21	13460	575	466014	-0.152623151338853	0.858453167789413	0.57790163420838	0.516907139437624	1.67683340938739	0	0.331570573081717	1.39315446201276	0.156863604251132	0.578556673607102	FALSE
H7_GLAUCOMA	AB1_SEXUAL_TRANSMISSION	PGS000137	31	13450	952	465637	0.276799755525463	1.31890224170427	0.182203515573541	0.517198074351281	1.67732132974366	0	0.0576465453237384	1.05934050067696	0.745161853104724	0.942177172500988	FALSE
H7_GLAUCOMA	N14_PROSTAOTH	PGS000137	75	6291	1382	211585	0.293925405492495	1.34168381769048	0.0195516330073189	0.55326916557642	1.73892858109182	0	-0.116023533898861	0.890454267190219	0.289849052248325	0.723985664241404	FALSE
H7_GLAUCOMA	N14_FEMALE_GENITAL_HSIL	PGS000137	75	7040	4126	249496	-0.202641381616068	0.816571026305271	0.133288875331948	0.484032843400687	1.62260493664122	0	0.155081029597856	1.16775257979355	0.173949923670305	0.602764722134259	FALSE
H7_GLAUCOMA	ASTHMA_HOSPITAL_INFECTIONS	PGS000137	326	13155	9694	456895	0.198802006921106	1.21994040223039	0.00142722808756808	0.517300777255105	1.67749360436127	0	0.000913431573434986	1.0009138488791	0.986742252771068	0.997340292333335	FALSE
H7_GLAUCOMA	R18_HAEMORRHAGE_RESPI_PASSA	PGS000137	85	13396	2295	464294	0.1636972253686	1.17785763568722	0.151024402466256	0.518474385379487	1.67946348018899	0	-0.174281067945483	0.840060750324089	0.105537579275085	0.489778411844007	FALSE
H7_GLAUCOMA	N14_HYPERTROPHYBREAST_BOTH	PGS000137	46	13435	1274	465315	0.30428317507028	1.35565288884325	0.0613615523411418	0.517407088986671	1.67767195109105	0	-0.0174653568263474	0.982686278446785	0.901318452915196	0.980241907267403	FALSE
H7_GLAUCOMA	COPD_ASTHMA_INFECTIONS	PGS000137	2809	10672	84004	382585	0.199534707830995	1.22083458121599	1.49461009398751e-17	0.525108120788513	1.6906416320039	0	-0.0374045088204355	0.963286398683535	0.0761018748640667	0.424863545948015	FALSE
H7_GLAUCOMA	K11_TONGUE	PGS000137	57	13424	1351	465238	0.332909067335409	1.39502043977634	0.0231654776961202	0.517310255172092	1.67750950358175	0	0.0286608885918065	1.02907556403472	0.833191790256881	0.965647509223912	FALSE
H7_GLAUCOMA	C3_COLON_EXALLC	PGS000137	55	13426	1434	465155	-0.168553076309668	0.844886418775655	0.338856705896844	0.51634507696158	1.67589118906755	0	0.253731210256221	1.28882533467467	0.0660008554181687	0.398143599105772	FALSE
H7_GLAUCOMA	R18_SYMPTOMS_SIGNS_INVOLVI_URINARY_SYSTEM	PGS000137	652	12829	16166	450423	0.135267901774015	1.14484344886242	0.00293978010375038	0.514915431917168	1.67349697138264	0	0.0487601228063254	1.04996845704254	0.217756836322159	0.656564691571771	FALSE
H7_GLAUCOMA	T1D_WIDE	PGS000137	153	13328	2195	464394	0.994833605069299	2.70427432630126	1.9296853020249e-32	0.520025528893471	1.68207059055169	0	-0.228271110707826	0.795908451279179	0.00448267049154516	0.0813076883337548	FALSE
H7_GLAUCOMA	L12_DERMATITISECZEMA	PGS000137	825	12656	23318	443271	0.202631067166328	1.22462058215327	2.99025458235052e-07	0.519171145285549	1.68063407076861	0	-0.0295664701534267	0.970866341861666	0.40826889693373	0.803576969784502	FALSE
H7_GLAUCOMA	R18_VOICE_DISTU	PGS000137	20	13461	689	465900	-0.0812935555244309	0.921923016122951	0.725949240297822	0.517420665841623	1.67769472875441	0	-0.0715597632778066	0.93094063986825	0.765831492972327	0.948137681527811	FALSE
H7_GLAUCOMA	M13_MUSCLE	PGS000137	31	13450	777	465812	0.236892208959364	1.26730450634113	0.254383151070004	0.517213585968223	1.67734734791141	0	0.0547389192730794	1.05626480828923	0.762977801063193	0.947500211089955	FALSE
H7_GLAUCOMA	KNEE_ARTHROSIS	PGS000137	570	12911	12199	454390	0.258780249901792	1.29534912045305	3.17360163561115e-08	0.519458279886754	1.68111670824994	0	-0.0486631528404571	0.952501923233576	0.251130211618307	0.690883268454086	FALSE
H7_GLAUCOMA	K11_VENTHER	PGS000137	89	13392	2465	464124	0.0255367701147322	1.02586562677374	0.840208380622362	0.516361459289377	1.67591864429125	0	0.158965151687551	1.17229709339349	0.144317791669401	0.559626686873826	FALSE
H7_GLAUCOMA	G6_MIGRAINE	PGS000137	534	12947	19636	446953	0.0349369246272477	1.03555438876053	0.474065823272623	0.517960921209192	1.67860135722016	0	-0.0148283131196863	0.985281084918333	0.735475395525396	0.939359160746698	FALSE
H7_GLAUCOMA	Z21_PRESENCE_OTH_FUNCTIONAL_IMPLANTNTS	PGS000137	219	13262	4224	462365	0.256717852463508	1.2926803487253	0.000756110408528622	0.517284071803437	1.67746558130701	0	0.0079978172574972	1.0080298852322	0.910096418078759	0.982382309448717	FALSE
H7_GLAUCOMA	M13_ARTHROSIS_KNEE	PGS000137	570	12911	12199	454390	0.258780249901792	1.29534912045305	3.17360163561115e-08	0.519458279886754	1.68111670824994	0	-0.0486631528404571	0.952501923233576	0.251130211618307	0.690883268454086	FALSE
H7_GLAUCOMA	ST19_COMPLICATIO_INTERNAL_ORTHOPA_PROSTHET_DEVICES_IMPLANTS_GRAFTS	PGS000137	99	13382	2200	464389	0.31904709810107	1.37581612170688	0.00306104416879278	0.518288567668407	1.6791514351219	0	-0.133251099592685	0.8752452907779	0.189066206598799	0.622830325699288	FALSE
H7_GLAUCOMA	L12_ATROPHICSKIN	PGS000137	85	13396	2449	464140	0.15894696358172	1.1722757717238	0.186001265724005	0.517478798402533	1.67779226028027	0	-0.0203160189014867	0.979888960938837	0.848603854937962	0.969692730285786	FALSE
H7_GLAUCOMA	R18_OTHER_SYMPTOMS_SIGNS_INVOLVI_CIRCULATO_RESPI_SYSTEMS	PGS000137	25	13456	481	466108	0.483950257119299	1.62247093726667	0.0414301467098442	0.517007443139116	1.67700161042059	0	0.207739962134017	1.23089304912721	0.290543811624502	0.724566766011346	FALSE
H7_GLAUCOMA	F5_ALCOHOL	PGS000137	113	13368	3736	462853	0.305228093136517	1.35693447515113	0.00240141357174949	0.518201823222555	1.67900578437845	0	-0.0894868289752927	0.914400308634049	0.327674881744542	0.751372796400343	FALSE
H7_GLAUCOMA	J10_CHRONTONSADEN	PGS000137	28	13453	1111	465478	0.289604311531504	1.33589878368748	0.138070933687164	0.517928406918675	1.67854677957525	0	-0.301543031632745	0.739675996203974	0.122848802552816	0.523201138816048	FALSE
H7_GLAUCOMA	ST19_OPEN_WOUND_WRIST_HAND	PGS000137	62	13419	2099	464490	0.0453449686617109	1.04638876898724	0.748314738235698	0.51733997360148	1.67755935727026	0	0.00286159278764948	1.00286569105255	0.98151022502144	0.996618503103905	FALSE
H7_GLAUCOMA	M13_SPONDYLOSIS	PGS000137	643	12838	15035	451554	0.218275084224431	1.24392920585933	5.13843131437353e-07	0.522300914132299	1.68590230680621	0	-0.103758410921319	0.901443049912746	0.0104731679292484	0.143557629194411	FALSE
H7_GLAUCOMA	H7_RETINALDETACHBREAK	PGS000137	63	13418	555	466034	0.957828652316966	2.606031724632	1.28916033658514e-09	0.516387549613618	1.67596237012249	0	0.160141593274298	1.17367704400267	0.221771990033737	0.661205026235365	FALSE
H7_GLAUCOMA	ASTHMA_MEDICATIO_COMORB	PGS000137	929	12552	15334	451255	0.466849365581627	1.59496112927864	6.42266499913988e-35	0.5189144459943	1.68020270856135	0	-0.0253409067480789	0.974977478965411	0.456957899734242	0.830382606027834	FALSE
H7_GLAUCOMA	I9_STEMI	PGS000137	59	13422	1622	464967	-0.117522895656382	0.889120154523863	0.456557247505769	0.516572746399556	1.67627278170952	0	0.200938335414957	1.22254938149859	0.148252318673369	0.565213068092122	FALSE
H7_GLAUCOMA	R18_POLYURIA	PGS000137	92	13389	2445	464144	0.170585519059788	1.18599907312269	0.127005527421699	0.518029448792692	1.6787163916563	0	-0.101488336669841	0.90349171700296	0.345881154132374	0.763588408183517	FALSE
H7_GLAUCOMA	L12_OTHERSKINSUBCUTIS	PGS000137	1013	12468	25549	441040	0.222358969917985	1.2490196578841	6.61687990356916e-10	0.519605643925727	1.68136446265265	0	-0.029792943162404	0.970646491735909	0.359768905958643	0.773449223458219	FALSE
H7_GLAUCOMA	ASTHMA_HOSPITAL_PNEUMONIA	PGS000137	40	13441	1359	465230	0.124195673667745	1.13223739836943	0.442065817726751	0.518197968313103	1.67899931197566	0	-0.260031346703227	0.771027416257153	0.0863868935899765	0.449105734428295	FALSE
H7_GLAUCOMA	L12_ECCRINESWEAT	PGS000137	24	13457	685	465904	0.195038930040406	1.21535829951648	0.404315964911641	0.517245927857729	1.67740159737126	0	0.0690885274364326	1.07153106484785	0.74399091452523	0.942010670669008	FALSE
H7_GLAUCOMA	O15_HYPTENSPREG	PGS000137	71	7044	3584	250038	-0.0911568136963052	0.912874548442438	0.512001264369889	0.484686699604594	1.62366623387561	0	0.0992873942284645	1.10438364744101	0.385545920915426	0.790303674315431	FALSE
H7_GLAUCOMA	J10_COLD	PGS000137	140	13341	3219	463370	0.361434772593493	1.43538739233381	0.000100785114184523	0.517819093627308	1.67836330213051	0	-0.0460913556519896	0.954954717694781	0.582926105049028	0.888935502690585	FALSE
H7_GLAUCOMA	CD2_BENIGN_LIPOMATOUS	PGS000137	177	13304	4907	461682	0.188901081781533	1.20792146113408	0.0215058488203797	0.518586848877441	1.67965236914801	0	-0.094286974499089	0.910021571780337	0.200460549360632	0.635981447570252	FALSE
H7_GLAUCOMA	ST19_COMPLICATIO_SURGI_MEDICAL_CARE_NOT_ELSEW_CLASSIFIED	PGS000137	449	13032	11987	454602	0.23958341122966	1.27071967249599	3.83745616106064e-06	0.520015195971628	1.68205320993753	0	-0.0795085687885183	0.92357010605778	0.0987528781167927	0.476787732697519	FALSE
H7_GLAUCOMA	TONGUEABNORMALITY	PGS000137	57	13424	1351	465238	0.332909067335409	1.39502043977634	0.0231654776961202	0.517310255172092	1.67750950358175	0	0.0286608885918065	1.02907556403472	0.833191790256881	0.965647509223912	FALSE
H7_GLAUCOMA	ASTHMA_NOS	PGS000137	33	13448	657	465932	0.370809461139505	1.44890697399986	0.0844579185392494	0.516902801444077	1.67682613531066	0	0.19339704385469	1.21336445679314	0.291184786199934	0.724990986221057	FALSE
H7_GLAUCOMA	M13_POLYARTHROPATHIES	PGS000137	620	12861	15304	451285	0.178328518720434	1.19521790820303	7.91316396154067e-05	0.519503969223904	1.68119351911271	0	-0.046659674086394	0.95441215351391	0.257962319875895	0.69670787773214	FALSE
H7_GLAUCOMA	VWXY20_SUICI_OTHER_INTENTI_SELF_H	PGS000137	49	13432	2111	464478	0.28215416491405	1.32598312430479	0.0497358435842114	0.518910912581167	1.68019677172152	0	-0.40888406514551	0.664391253960737	0.00366840196324009	0.0708047264153618	FALSE
H7_GLAUCOMA	E4_THYTOXNAS	PGS000137	43	13438	704	465885	0.811959672345432	2.25231746895212	1.82292599185196e-07	0.518225023009247	1.67904473740635	0	-0.279964380546621	0.755810662538923	0.0885174006671844	0.45414170384352	FALSE
H7_GLAUCOMA	JOINTPAIN	PGS000137	161	13320	4323	462266	0.250932803229565	1.2852237185463	0.00349524257237305	0.518034274593447	1.67872449282668	0	-0.0533298937610106	0.948067199433487	0.494056335033955	0.848818035600002	FALSE
H7_GLAUCOMA	I9_OTHARR	PGS000137	43	13438	1020	465569	0.25141085051326	1.28583826313288	0.119039900673854	0.517694317957583	1.67815389629009	0	-0.0984252132063423	0.906263466618816	0.523441654214713	0.862519589704372	FALSE
H7_GLAUCOMA	M13_TENDOSYNOVITISNAS	PGS000137	54	13427	1079	465510	0.530736673858061	1.70018432874555	0.000213493229129867	0.518020565060376	1.67870147845549	0	-0.165782134008782	0.847230796861053	0.218300497004507	0.657196745091749	FALSE
H7_GLAUCOMA	AB1_HEPATITIS_OTHER_VIRAL	PGS000137	48	13433	1449	465140	0.221094258887165	1.24744100742381	0.148036460456429	0.517715123512051	1.6781888115756	0	-0.0915122655872059	0.912550123120252	0.52783370880817	0.864303032320313	FALSE
H7_GLAUCOMA	J10_PNEUMOTHORAX	PGS000137	54	13427	1721	464868	0.154389856428755	1.16694573940758	0.284158157976201	0.517988013248041	1.67864683456938	0	-0.144929950803737	0.865082889349457	0.264493751591033	0.702301166205487	FALSE
H7_GLAUCOMA	I9_STR_EXH	PGS000137	272	13209	6296	460293	0.211440737176146	1.23545674680358	0.00175230182241684	0.518430589735817	1.67938992861548	0	-0.0595069122659948	0.942229020631102	0.337250926253399	0.758226186586486	FALSE
H7_GLAUCOMA	M13_DORSALGIA	PGS000137	302	13179	8119	458470	0.268367991226315	1.30782832082194	2.58630838077515e-05	0.518215088451897	1.67902805692297	0	-0.0380376583733188	0.962676687370501	0.513009980076465	0.857716684967851	FALSE
H7_GLAUCOMA	H7_STRABISMUS	PGS000137	31	13450	790	465799	0.397291721534173	1.48778988709931	0.0362286694380621	0.517600571939699	1.67799658341876	0	-0.0859796316414944	0.917612921298758	0.619881053942152	0.902351880645104	FALSE
H7_GLAUCOMA	R18_PAIN_ASSOCIATED_W_MICTU	PGS000137	21	13460	689	465900	-0.148920240279136	0.861637836151625	0.576707672545415	0.517007103983767	1.67700104165662	0	0.228312442377052	1.25647784103326	0.2969643106496	0.72917365033359	FALSE
H7_GLAUCOMA	E4_LIPOPROT	PGS000137	613	12868	14518	452071	0.147268409723825	1.158664918227	0.00125424555721175	0.51853367180574	1.67956305252837	0	-0.0249836488281775	0.975325859618665	0.544089983467722	0.871382776723494	FALSE
H7_GLAUCOMA	E4_DM1	PGS000137	153	13328	2195	464394	0.994833605069299	2.70427432630126	1.9296853020249e-32	0.520025528893471	1.68207059055169	0	-0.228271110707826	0.795908451279179	0.00448267049154516	0.0813076883337548	FALSE
H7_GLAUCOMA	ULCERNAS	PGS000137	78	13403	1922	464667	0.221310602397012	1.24771091238472	0.0921311856813655	0.516773734524462	1.67660972649256	0	0.0994151682431705	1.10452476798899	0.377767740068807	0.785451512471464	FALSE
H7_GLAUCOMA	K11_APPENDIX	PGS000137	249	13232	8958	457631	-0.0524934506958621	0.948860535411682	0.470237430055922	0.515905465592719	1.67515461016395	0	0.0805816532911601	1.08391734844782	0.21422810068664	0.652365578342875	FALSE
H7_GLAUCOMA	R18_ABNORMALITI_BREAT	PGS000137	185	13296	4717	461872	0.315593496624303	1.37107279660909	6.17524909310717e-05	0.519322338960455	1.68088819122016	0	-0.147495799848473	0.862866062481974	0.045825029972585	0.333708872785309	FALSE
H7_GLAUCOMA	N14_CERVICAL_HSIL	PGS000137	73	7042	4007	249615	-0.192399964782012	0.824976840814057	0.159746208837979	0.48404833573929	1.62263007478104	0	0.163492371329752	1.17761637150618	0.167927118764159	0.594450030949615	FALSE
H7_GLAUCOMA	SLE_FG	PGS000137	25	13456	672	465917	0.25162339468113	1.28611158960248	0.301396168432557	0.517017084178033	1.67701777853632	0	0.246044284605531	1.27895621035893	0.269205257692972	0.706658410068242	FALSE
H7_GLAUCOMA	R18_SYMPTOMS_SIGNS_CONCERNI_FOOD_FLUID_INTAKE	PGS000137	99	13382	2409	464180	0.301436337049411	1.35179905288234	0.00702717555327011	0.517209811986311	1.6773410176448	0	0.0321333166865069	1.03265516629374	0.751912325207973	0.944397613368853	FALSE
H7_GLAUCOMA	H8_HL_NAS	PGS000137	34	13447	677	465912	0.541923896808719	1.71931146014419	0.00212873708357846	0.517839756141619	1.67839798169454	0	-0.168239903360118	0.845151055783872	0.355380323499081	0.770367976665897	FALSE
H7_GLAUCOMA	FG_DISVEINLYMPH	PGS000137	873	12608	24334	442255	0.110790152311406	1.11716044871712	0.00422109113732975	0.517502397034686	1.67783185434983	0	-0.000695235111280492	0.999305006508652	0.984017473767006	0.99712083100494	FALSE
H7_GLAUCOMA	O15_OTHER_MATERN_DIS_ELSEWHERE	PGS000137	18	7097	2100	251522	-0.043524571632126	0.957409028699492	0.8671460531513	0.485905706166471	1.62564670052468	0	-0.0573735404097334	0.944241291203372	0.805815707937642	0.958533540263251	FALSE
H7_GLAUCOMA	N14_PROSTATITIS	PGS000137	90	6276	1910	211057	0.334675358978782	1.39748663008596	0.00279499325522912	0.554396032269596	1.74088922627707	0	-0.174109289480826	0.840205067064897	0.0968860044241295	0.472615459801564	FALSE
H7_GLAUCOMA	E4_OBESITYNAS	PGS000137	122	13359	2796	463793	0.52381435104427	1.68845574533398	2.06560198938664e-08	0.519681126674146	1.68149138145341	0	-0.260460701229478	0.770696443203594	0.00432886420605479	0.0794477161248219	FALSE
H7_GLAUCOMA	VWXY20_OTHER_MEDICAL_PROCED_CAUSE_ABNORMAL_REACTION_PATIENT_COMPLICATION_WO_MENTION_MISAD_TIME_PROCED	PGS000137	26	13455	846	465743	0.10851963132418	1.11462678992341	0.588943674217616	0.517856457741327	1.67842601385987	0	-0.244342490992957	0.78321934275137	0.197249673790884	0.632353367402087	FALSE
H7_GLAUCOMA	L12_SKIN_SUBCUTAN	PGS000137	3109	10372	91610	374979	0.171105732588213	1.18661620639185	4.22662446298966e-14	0.520534588321377	1.68292708242834	0	-0.0129971347017153	0.987086963314818	0.524091795590815	0.862578245091621	FALSE
H7_GLAUCOMA	ASTHMA_OBESITY	PGS000137	88	13393	1858	464731	0.558071174298144	1.74729901266271	8.88597369022827e-07	0.518165602287572	1.67894497032048	0	-0.11932303606391	0.887521053141888	0.256015172297781	0.695118800057854	FALSE
H7_GLAUCOMA	J10_ASTHMA_OTHER_THAN_NONALLERGIC	PGS000137	488	12993	13582	453007	0.227195736948556	1.25507550854927	6.68325159699119e-06	0.519289051545675	1.68083223972899	0	-0.0548549381743488	0.946622456775891	0.235112891372035	0.675705281238595	FALSE
H7_GLAUCOMA	COPD_EARLY	PGS000137	304	13177	7653	458936	0.213318453247641	1.23777876315415	0.000832677931553417	0.517798788758488	1.67832922352981	0	-0.0181639542350615	0.982000016097543	0.751969421337492	0.944397613368853	FALSE
H7_GLAUCOMA	AB1_OTHER_VIRAL	PGS000137	587	12894	19835	446754	0.125699657342952	1.133941546117	0.00871676317406278	0.514745629677892	1.67321283197392	0	0.0585978287070665	1.0603487131644	0.158643653069256	0.580781864143641	FALSE
H7_GLAUCOMA	D3_PURPURA_AND3_OTHER_HAEMORRHAGIC	PGS000137	47	13434	1292	465297	0.315220263359258	1.37056116211804	0.0410255037704801	0.517819890077241	1.67836463886338	0	-0.135826253300907	0.872994299190355	0.372717912576492	0.781964117502405	FALSE
H7_GLAUCOMA	HYPOTHYROIDISM	PGS000137	197	13284	5789	460800	0.0607738716449289	1.06265858977723	0.430348699270341	0.518386692952989	1.67931621041851	0	-0.0678153157506771	0.934433032705434	0.337868602405744	0.758408678896306	FALSE
H7_GLAUCOMA	G6_EPLEPSY	PGS000137	175	13306	4886	461703	0.344539883258933	1.41134038890885	2.07448708192813e-05	0.519003485974087	1.68035232043718	0	-0.123247085304951	0.884045200994533	0.0968142011290148	0.472351645018555	FALSE
H7_GLAUCOMA	I9_CVD_HARD	PGS000137	719	12762	17591	448998	0.0956199871571579	1.1003408408829	0.0272989017144449	0.516938600398911	1.67688616500824	0	0.00647209339723248	1.00649308265074	0.865858912183091	0.973424971169583	FALSE
H7_GLAUCOMA	H7_LACRIMALSYSTEM	PGS000137	256	13225	5800	460789	0.280167580605094	1.32335156181194	2.34079426219342e-05	0.520670218423628	1.68315535348048	0	-0.166149804371916	0.846919352464259	0.00715233984811102	0.111526834599005	FALSE
H7_GLAUCOMA	M13_SPONDYLOLISTHESIS	PGS000137	23	13458	514	466075	0.333892229745292	1.39639264587395	0.117107161990004	0.517722730798106	1.6782015780865	0	-0.210316014510856	0.810328130056494	0.32858041716708	0.751938921899212	FALSE
H7_GLAUCOMA	I9_OTH	PGS000137	95	13386	2383	464206	0.235797852567194	1.26591838214906	0.0323577294706539	0.517913754233837	1.6785221845385	0	-0.0737884422140007	0.928868182352361	0.474662953243269	0.839621186228061	FALSE
H7_GLAUCOMA	G6_SLEEPAPNO_INCLAVO	PGS000137	96	13385	2126	464463	0.398444436509865	1.48950587361452	0.000381941198671266	0.5177221761846	1.6782006473335	0	-0.0587933519982589	0.942901597756951	0.550631849619698	0.874371406440261	FALSE
H7_GLAUCPRIMOPEN	VWXY20_COMPLICATIO_MEDICAL_SURGI_CARE	PGS002741	136	3556	13150	469835	0.235742089287355	1.26584779235624	0.0145505749701673	0.533242273264499	1.7044496509534	3.31714917428522e-250	-0.07483448232421	0.927897056983118	0.385234357379247	0.790144177555124	FALSE
H7_GLAUCPRIMOPEN	M13_IMPINGEMENT	PGS002741	20	3672	2070	480915	0.0251065003735135	1.02542432278267	0.922537607312893	0.53058845159532	1.69993234225273	6.89734182994807e-255	0.0164170763096006	1.01655257699971	0.939066602950851	0.988425426587686	FALSE
H7_GLAUCPRIMOPEN	VWXY20_UNSPE_FALL	PGS002741	15	3677	2548	480437	-0.592641229179017	0.552865111153126	0.0826199800594156	0.529165799832344	1.69751564997246	8.60063337952505e-254	0.378356288930057	1.45988299037536	0.126405818944723	0.529811444766012	FALSE
H7_GLAUCPRIMOPEN	FG_OTH	PGS002741	15	3677	2040	480945	-0.143095681802914	0.866671140270938	0.594643738002168	0.531956769657767	1.7022599824945	3.08699433639997e-256	-0.255409079086293	0.774599560658772	0.284637666152246	0.719942234945563	FALSE
H7_GLAUCPRIMOPEN	H7_MACULADEGEN	PGS002741	13	3679	580	482405	0.704783709064597	2.0234089925659	0.0184888102694364	0.531185268871736	1.70094719405375	5.64590665516826e-256	-0.166508065761907	0.846615988304912	0.539943869982301	0.86940293225109	FALSE
H7_GLAUCPRIMOPEN	RHEUMA_NOS	PGS002741	23	3669	1994	480991	0.263614586305287	1.30162643496083	0.264608780608344	0.53081472184113	1.70031702988172	6.81970626326944e-255	-0.0280794696679547	0.972311094491057	0.888134402352494	0.977321087073774	FALSE
H7_GLAUCPRIMOPEN	D3_ANAEMIA_IRONDEF	PGS002741	56	3636	10256	472729	-0.171272322163353	0.842592085726129	0.249640097129931	0.531327079940945	1.70118842429816	5.00475348984492e-253	-0.0437945425298647	0.957150591011408	0.729875202917694	0.937541416020549	FALSE
H7_GLAUCPRIMOPEN	M13_SHOULDER	PGS002741	140	3552	15182	467803	-0.0209033249228253	0.979313635214502	0.831017210288719	0.530000463346953	1.69893309581384	2.26670646540564e-246	0.0185258991559681	1.01869856826103	0.822687170776822	0.963256416077611	FALSE
H7_GLAUCPRIMOPEN	C3_BREAST_EXALLC	PGS002741	69	1756	8253	253848	-0.130526125070684	0.87763356441033	0.388570352297878	0.557511354177744	1.74632111326848	1.97713858625341e-137	0.182534775571487	1.20025588981233	0.119371035092667	0.516327560728184	FALSE
H7_GLAUCPRIMOPEN	D3_ANAEMIANAS	PGS002741	55	3637	5515	477470	0.260140441740472	1.29711224257526	0.0984529265653685	0.52967314624637	1.69837709695777	1.11718051918135e-251	0.0811217208552531	1.08450289515303	0.539937823941549	0.86940293225109	FALSE
H7_GLAUCPRIMOPEN	N14_OBSTRUREFLUROPATH	PGS002741	13	3679	1295	481690	0.274196870427846	1.31547375462875	0.342872695201418	0.531494198975528	1.70147274902265	2.31233031377508e-256	-0.258351963412001	0.772323354701196	0.352504651518871	0.768214446725882	FALSE
H7_GLAUCPRIMOPEN	C3_SKIN	PGS002741	111	3581	11279	471706	-0.181300392097021	0.834184738552602	0.114046935886502	0.527499669818014	1.69468972303282	2.40679634317766e-245	0.10650025447159	1.1123782095143	0.23053865966242	0.6711766284871	FALSE
H7_GLAUCPRIMOPEN	G6_OTHNEU	PGS002741	48	3644	5391	477594	-0.103838347131991	0.901370994851141	0.555880379740178	0.527482141741751	1.69466001864244	2.64498938735042e-249	0.204089067070074	1.226407381104	0.0883528213062131	0.45371729128143	FALSE
H7_GLAUCPRIMOPEN	C3_SKIN_EXALLC	PGS002741	111	3581	11279	471706	-0.181300392097021	0.834184738552602	0.114046935886502	0.527499669818014	1.69468972303282	2.40679634317766e-245	0.10650025447159	1.1123782095143	0.23053865966242	0.6711766284871	FALSE
H7_GLAUCPRIMOPEN	H7_CONJUNCTIVITISACUNONATOPIC	PGS002741	138	3554	16572	466413	0.0813622027470699	1.08476372982269	0.393143713377096	0.533909357364336	1.70558704153994	5.91336624713805e-250	-0.0866392769262367	0.917007821859442	0.292468695761797	0.726164356819417	FALSE
H7_GLAUCPRIMOPEN	ST19_COMPLICATIO_CARDIAC_VASCULAR_PROSTHET_DEVICES_IMPLANTS_GRAFTS	PGS002741	11	3681	1164	481821	-0.288770708127446	0.749183967504886	0.482028630071076	0.529417595966898	1.69794313166833	2.95272122122507e-254	0.434282315541723	1.54385466076297	0.124293997143835	0.525686098920683	FALSE
H7_GLAUCPRIMOPEN	ULCERNAS	PGS002741	23	3669	2005	480980	0.261166715994448	1.29844411879257	0.2893601697523	0.530369075292928	1.69955945828362	1.97019287777998e-254	0.0371575076546219	1.03785647830465	0.852513535101426	0.970461963033999	FALSE
H7_GLAUCPRIMOPEN	ST19_FRACT_LOWER_LEG_INCLU_ANKLE	PGS002741	34	3658	3616	479369	0.295184561749736	1.34337427131404	0.0904115215214774	0.534024395476913	1.70578326034014	1.37770221981545e-257	-0.387956002803952	0.678442192161601	0.0222235556826528	0.226092415005447	FALSE
H7_GLAUCPRIMOPEN	C3_BREAST	PGS002741	69	1756	8253	253848	-0.130526125070684	0.87763356441033	0.388570352297878	0.557511354177744	1.74632111326848	1.97713858625341e-137	0.182534775571487	1.20025588981233	0.119371035092667	0.516327560728184	FALSE
H7_GLAUCPRIMOPEN	K11_OTHDISOES	PGS002741	14	3678	1348	481637	-0.109660163571586	0.896138624104783	0.757427099316661	0.529549128119788	1.69816648047237	3.29945084027935e-254	0.322025409311064	1.37991983832421	0.220330984435076	0.659726855317258	FALSE
H7_GLAUCPRIMOPEN	I9_HYPTENSESS	PGS002741	1205	2487	122734	360251	0.0433389644813776	1.04429181269713	0.275712915323526	0.549177431016718	1.73182788391057	2.58689569016694e-187	-0.057195901168146	0.944409040409197	0.0853289335078451	0.446973028003995	FALSE
H7_GLAUCPRIMOPEN	ARTHROSIS_COMORB	PGS002741	105	3587	12430	470555	0.109848804371655	1.11610930685308	0.298741398685097	0.535270890886448	1.70791083707565	4.58904677007676e-254	-0.168440129526647	0.844981851367975	0.0789275424472567	0.432573926607616	FALSE
H7_GLAUCPRIMOPEN	CD2_INSITU_BREAST_EXALLC	PGS002741	12	1813	1234	260867	0.178488603956775	1.19540926026025	0.547985632945319	0.566272962688141	1.76168892024054	1.99239813700016e-146	-0.383664684134815	0.681359859649732	0.188680701327119	0.622270424864069	FALSE
H7_GLAUCPRIMOPEN	J10_PHARYNGITIS	PGS002741	108	3584	16862	466123	-0.0634520892401425	0.938519083385949	0.556533614856873	0.53276415278108	1.70363491344919	2.7903570359361e-250	-0.0637184678549889	0.938269115267069	0.477490194425204	0.84116205029537	FALSE
H7_GLAUCPRIMOPEN	M13_HAMMERTOE	PGS002741	15	3677	911	482074	0.554231178375775	1.74060225756401	0.0405642361293688	0.531588927312075	1.70163393434013	2.95057039734432e-256	-0.238680986504732	0.787666118418254	0.346116088129064	0.763703807501323	FALSE
H7_GLAUCPRIMOPEN	ST19_COMPLICATIO_INTERNAL_ORTHOPA_PROSTHET_DEVICES_IMPLANTS_GRAFTS	PGS002741	30	3662	2315	480670	0.345881621198319	1.41323530881272	0.0846409880735076	0.531478922504955	1.7014467567228	7.31324500300714e-255	-0.101080244242182	0.903860500374854	0.545887954580494	0.87214439063324	FALSE
H7_GLAUCPRIMOPEN	CD2_BENIGN_EXALLC	PGS002741	278	3414	31984	451001	0.108595615884248	1.1147114875675	0.125310836431777	0.530190225304428	1.69925551927461	1.72503486803929e-236	0.00505549388723903	1.00506829445844	0.931062062843418	0.986612806862726	FALSE
H7_GLAUCPRIMOPEN	I9_VARICVE	PGS002741	125	3567	14937	468048	-0.138736606539757	0.870457271019038	0.203126983399201	0.526088757753216	1.69230035084989	2.77301829100823e-243	0.137671879118606	1.14759893731547	0.107255503771014	0.493358970701081	FALSE
H7_GLAUCPRIMOPEN	I9_HYPOTE	PGS002741	15	3677	2040	480945	-0.143095681802914	0.866671140270938	0.594643738002168	0.531956769657767	1.7022599824945	3.08699433639997e-256	-0.255409079086293	0.774599560658772	0.284637666152246	0.719942234945563	FALSE
H7_GLAUCPRIMOPEN	K11_OTHDIG	PGS002741	63	3629	6852	476133	-0.0986713152420174	0.906040460777045	0.540346549807859	0.525083331408447	1.69059972256539	6.89858104851091e-246	0.279204460759198	1.32207762923301	0.00857618842169898	0.126129150833976	FALSE
H7_GLAUCPRIMOPEN	M13_OSTEOPOROSIS	PGS002741	30	3662	2458	480527	0.266531971758101	1.30542932553876	0.172706458900021	0.53220658936683	1.70268529371143	2.47455041902615e-255	-0.164894322096348	0.847983312451812	0.307120772644476	0.736147330713935	FALSE
H7_GLAUCPRIMOPEN	M13_ARTHROSIS	PGS002741	265	3427	25381	457604	-0.076743678410195	0.926127209584187	0.302143192774616	0.526180907330136	1.69245630279659	4.17167531779645e-234	0.0642524172288703	1.06636153281613	0.286632602261808	0.721855948357537	FALSE
H7_GLAUCPRIMOPEN	G6_MIGRAINE	PGS002741	112	3580	20318	462667	-0.272896721526391	0.761171396189532	0.0161923018687697	0.526886466248479	1.69365085179773	1.35693241672114e-244	0.120556064953731	1.12812398741195	0.167255514472034	0.593159975378603	FALSE
H7_GLAUCPRIMOPEN	K11_OESSTODUO	PGS002741	620	3072	64985	418000	0.0428195235502932	1.04374950564605	0.396304341686478	0.519297838888348	1.68084700984275	2.82449670204202e-203	0.0666067242909793	1.06887503291814	0.103639386007585	0.486142899895211	FALSE
H7_GLAUCPRIMOPEN	CD2_INSITU_BREAST	PGS002741	12	1813	1234	260867	0.178488603956775	1.19540926026025	0.547985632945319	0.566272962688141	1.76168892024054	1.99239813700016e-146	-0.383664684134815	0.681359859649732	0.188680701327119	0.622270424864069	FALSE
H7_GLAUCPRIMOPEN	T1D	PGS002741	33	3659	1730	481255	1.0886782071498	2.97034529544618	4.61388678354888e-09	0.532046806518191	1.70241325553896	2.07848443946782e-255	-0.14563090814749	0.864476715620996	0.372575358284917	0.781864072313242	FALSE
H7_GLAUCPRIMOPEN	K11_PULPITIS_2	PGS002741	43	3649	6164	476821	-0.0415951535786165	0.959258054162005	0.810280860925854	0.530587490640543	1.69993070869541	5.26194219761776e-253	0.0078463090950414	1.00787717204552	0.954945095838757	0.991469190223524	FALSE
H7_GLAUCPRIMOPEN	VWXY20_DRUGS_MEDICAM_BIOLO_SUBST_CAUSI_ADVER_EFFEC_THERAPE_USE	PGS002741	39	3653	3072	479913	0.501349267789739	1.65094733864811	0.00287367113088303	0.533030237658408	1.70408828525116	3.66377889895401e-256	-0.234740260204077	0.790776219010027	0.136312986396107	0.547098410784176	FALSE
H7_GLAUCPRIMOPEN	AB1_ZOSTER	PGS002741	65	3627	8740	474245	-0.132371040987758	0.876015896967039	0.333588511196285	0.532052279428115	1.70242257271885	2.11633264169294e-253	-0.0811533102843502	0.922052320504633	0.49950083318722	0.85137918998582	FALSE
H7_GLAUCPRIMOPEN	N14_FEMALE_GENITAL_DYSPLASIA_ALL	PGS002741	43	1782	10358	251743	-0.10003520656753	0.904805562377065	0.542826912857091	0.568239179465225	1.7651561901366	3.28579726924887e-145	-0.193680395596151	0.82392119103361	0.19451046214701	0.62909508390459	FALSE
H7_GLAUCPRIMOPEN	K11_HERING	PGS002741	176	3516	14790	468195	0.147059840937241	1.1584232820907	0.0900414522630722	0.533577641476248	1.70502136504687	1.06492180221248e-246	-0.0603718361926661	0.941414416542821	0.406054265011078	0.802231723438252	FALSE
H7_GLAUCPRIMOPEN	L12_ATOPIC	PGS002741	69	3623	9571	473414	-0.0817404702737836	0.921511087184693	0.561452354726372	0.529637236243093	1.69831610932569	9.50126397946871e-251	0.0584322215871376	1.0601731264075	0.617980368207474	0.901861018623392	FALSE
H7_GLAUCPRIMOPEN	H8_EAR_MASTOID	PGS002741	338	3354	42599	440386	-0.0362699118891855	0.964379960734157	0.567234409516296	0.535408399593863	1.70814570583512	9.61801591900183e-238	-0.0521746920249693	0.949163041145414	0.337125890300865	0.758168011977677	FALSE
H7_GLAUCPRIMOPEN	CD2_BENIGN	PGS002741	278	3414	31984	451001	0.108595615884248	1.1147114875675	0.125310836431777	0.530190225304428	1.69925551927461	1.72503486803929e-236	0.00505549388723903	1.00506829445844	0.931062062843418	0.986612806862726	FALSE
H7_GLAUCPRIMOPEN	C_PSOR_ARTHR_COMORB	PGS002741	449	3243	37100	445885	0.0835659473136001	1.08715690800643	0.155270662667067	0.521761146954744	1.68499255762489	4.38204676765839e-218	0.0765912685434391	1.07960071942595	0.1087453853995	0.496429198769966	FALSE
H7_GLAUCPRIMOPEN	K11_OESOBST	PGS002741	13	3679	818	482167	0.5055703709146	1.65793088638662	0.0911067950617804	0.531231411611644	1.70102568222854	5.21675448287111e-256	-0.179631248961812	0.835578274964784	0.498505110782153	0.851089888984845	FALSE
H7_GLAUCPRIMOPEN	Z21_PRESENCE_OTH_FUNCTIONAL_IMPLANTNTS	PGS002741	81	3611	4545	478440	0.457815446661132	1.58061726794763	0.000271960907252925	0.531879998910017	1.702129303739	4.06814238000596e-252	-0.0689913248882577	0.933334776826564	0.525009334919451	0.863060751197002	FALSE
H7_GLAUCPRIMOPEN	Z21_PERSONAL_HISTORY_ALLERGY_ANALGESIC_AGENT	PGS002741	12	3680	1498	481487	-0.0621816543505844	0.939712168481995	0.850490852703376	0.530330703330455	1.69949424410307	5.45936622257116e-255	0.088764007644396	1.09282272808312	0.714302420246016	0.93228160916701	FALSE
H7_GLAUCPRIMOPEN	N14_URINOTH	PGS002741	273	3419	29786	453199	0.049422211227583	1.05066385918408	0.491778776828789	0.528389652927061	1.69619863961693	6.83821994257296e-236	0.0325666393850247	1.03310273618112	0.587819620675962	0.890429650515716	FALSE
H7_GLAUCPRIMOPEN	N14_OTHNONINFCERVIX	PGS002741	12	1813	1358	260743	0.303420252923641	1.3544835705302	0.321045424587107	0.565425170289079	1.76019600669424	6.88088503793072e-146	-0.224826965962017	0.798654401199892	0.421622114835822	0.810815102324226	FALSE
H7_GLAUCPRIMOPEN	M13_DORSALGIANAS	PGS002741	22	3670	2303	480682	0.337645378208555	1.40164336198195	0.141160430853676	0.531618958060802	1.70168503644855	1.15336703816219e-255	-0.158076141569246	0.853784770981233	0.42526382962324	0.812999584801556	FALSE
H7_GLAUCPRIMOPEN	N14_OTHDISMALEGEN	PGS002741	61	1806	6909	213975	0.0618680071109457	1.06382191853214	0.654871538867727	0.502795902723705	1.65333738508786	1.10874167632355e-112	-0.164793800132477	0.848068557684147	0.19381068419367	0.628204497888919	FALSE
H7_GLAUCPRIMOPEN	GOUT_COMORB	PGS002741	1244	2448	126339	356646	0.055746332066786	1.05732943914197	0.157725967068835	0.552909060800051	1.73830249733865	2.37188886438933e-187	-0.0666956243917676	0.935479895269746	0.0432156821717174	0.324324051623474	FALSE
H7_GLAUCPRIMOPEN	T1D_STRICT	PGS002741	33	3659	1730	481255	1.0886782071498	2.97034529544618	4.61388678354888e-09	0.532046806518191	1.70241325553896	2.07848443946782e-255	-0.14563090814749	0.864476715620996	0.372575358284917	0.781864072313242	FALSE
H7_GLAUCPRIMOPEN	H7_CONJUNCTIVA	PGS002741	171	3521	19856	463129	0.096285598422342	1.10107348394282	0.259257253973115	0.536174530651138	1.70945487074262	9.28746638732626e-250	-0.118076687751906	0.888627903125364	0.111316439245689	0.500830088431587	FALSE
H7_GLAUCPRIMOPEN	I9_OTH	PGS002741	22	3670	2508	480477	-0.00514730657780375	0.994865918104472	0.982391964717942	0.531525383090965	1.70152580877257	2.47482500193052e-255	-0.118599959469617	0.888163030913937	0.538019227276958	0.868528494005968	FALSE
H7_GLAUCPRIMOPEN	AB1_VIRAL_HEPATITIS	PGS002741	13	3679	1787	481198	-0.197756528635038	0.820569614022789	0.584800563739356	0.529730908046649	1.69847520110975	1.73080259008048e-254	0.294536399157788	1.3425038284891	0.2804286128678	0.716792781783188	FALSE
H7_GLAUCPRIMOPEN	O15_HYPTENSPREG	PGS002741	17	1808	3674	258427	0.162884264337528	1.17690047245018	0.515090946168557	0.56708565024296	1.76312120482258	1.84671624671779e-146	-0.347951705612632	0.70613297765048	0.143647789772056	0.558610330757375	FALSE
H7_GLAUCPRIMOPEN	KNEE_ARTHROSIS	PGS002741	125	3567	12909	470076	-0.16452477117619	0.848296743375983	0.125441996536571	0.527948180354247	1.69544997970807	1.58224107817126e-244	0.080985584543458	1.08435526497789	0.327851951894734	0.751441126875032	FALSE
H7_GLAUCPRIMOPEN	DUODENAL_ULCER_UNSPE_ACUTE_CHRONIC_WO_HAEMORRHAGE_PERFORATION	PGS002741	13	3679	1378	481607	-0.208870498528885	0.811500319324182	0.567045306141514	0.529460067182593	1.69801524690871	3.53727011948988e-254	0.37698368364868	1.45788052188639	0.167241761012328	0.593156834554044	FALSE
H7_GLAUCPRIMOPEN	H7_STENOLACRI	PGS002741	12	3680	561	482424	0.597557467153727	1.81767364629815	0.0797556474550889	0.530328465283709	1.69949044055977	4.54140328999266e-255	0.073286678066297	1.0760389694732	0.775460148968181	0.950386958826539	FALSE
H7_GLAUCPRIMOPEN	CD2_INSITU	PGS002741	61	3631	7788	475197	0.158256771311192	1.17146695519879	0.233035762107163	0.5361117263986	1.70934751307851	1.02235280372633e-257	-0.3366331905355	0.714170756455785	0.00737121619014801	0.113750005707171	FALSE
H7_GLAUCPRIMOPEN	E4_OBESITY_HYPER	PGS002741	105	3587	12516	470469	0.104389474831834	1.1100327005351	0.323427265292375	0.535269053660755	1.70790769926086	4.51731446037194e-254	-0.168518383097435	0.844915731107961	0.0789316975305842	0.432576027447204	FALSE
H7_GLAUCPRIMOPEN	CD2_INSITU_EXALLC	PGS002741	61	3631	7788	475197	0.158256771311192	1.17146695519879	0.233035762107163	0.5361117263986	1.70934751307851	1.02235280372633e-257	-0.3366331905355	0.714170756455785	0.00737121619014801	0.113750005707171	FALSE
H7_GLAUCPRIMOPEN	J10_ACUTELOWERNAS	PGS002741	254	3438	29048	453937	0.0429222817283011	1.04385676495434	0.559202819851774	0.530753687082547	1.70021325460926	1.51626962075866e-237	-0.00203812989236173	0.99796394568403	0.972538352413135	0.994795656174146	FALSE
H7_GLAUCPRIMOPEN	AB1_VARICELLA	PGS002741	119	3573	24958	458027	-0.276289295239109	0.758593441543121	0.0120685621872839	0.525712007644345	1.69166289659649	9.16643418329343e-243	0.14156419430526	1.15207445850653	0.0892359570296076	0.45580962186842	FALSE
H7_GLAUCPRIMOPEN	AB1_INTESTINAL_INFECTIONS	PGS002741	65	3627	8362	474623	0.0347395909202615	1.03535005913543	0.80309419849356	0.532091708812315	1.70248969951592	4.48333675600405e-253	-0.0774594485620208	0.925464552554126	0.509412278608014	0.855881829684074	FALSE
H7_GLAUCPRIMOPEN	PULM_MEDICATIO_COMORB	PGS002741	395	3297	17890	465095	0.793494250125806	2.21110911167406	2.00175808199488e-41	0.542515546401437	1.72032899105053	2.21474382105412e-240	-0.125677011040558	0.881899644636213	0.0131743213819146	0.166274520815343	FALSE
H7_GLAUCPRIMOPEN	Z21_PERSONS_ENCOUNTERI_HEALTH_SERVI_EXAM_INVES	PGS002741	256	3436	25335	457650	0.173765831485399	1.18977692490196	0.0168398518921915	0.533126997686072	1.70425318085831	8.60874532789676e-241	-0.038226813407934	0.962494609449399	0.530767657523179	0.865674441754405	FALSE
H7_GLAUCPRIMOPEN	M13_SPINSTENOSIS	PGS002741	19	3673	1214	481771	0.248570271282203	1.28219092040363	0.37331802040577	0.52914712629876	1.69748395165292	3.31519299078815e-253	0.196556753166929	1.21720439912242	0.245902361899338	0.685947611069497	FALSE
H7_GLAUCPRIMOPEN	FALLS	PGS002741	79	3613	10315	472670	-0.0431875457700441	0.957731754683201	0.722329530699714	0.533620666301128	1.70509472487065	2.74708805941685e-254	-0.149792061852055	0.86088696905665	0.180163406432764	0.611115443669561	FALSE
H7_GLAUCPRIMOPEN	N14_PHIMOSIS	PGS002741	14	1853	1808	219076	-0.565184736046026	0.568255159849041	0.139692275139713	0.491330423109937	1.63448933643879	6.48396421404506e-110	0.646166293077971	1.90821126555443	0.000687887974289818	0.0204794086119168	TRUE
H7_GLAUCPRIMOPEN	ST19_INJURI_ANKLE_FOOT	PGS002741	11	3681	1227	481758	0.0846885101026537	1.08837799514248	0.804763478727611	0.530487114692793	1.69976008510281	3.01987549321976e-255	0.0537097634097678	1.05517830635438	0.834799474854928	0.966002584699599	FALSE
H7_GLAUCPRIMOPEN	N14_FEMGENPROL	PGS002741	110	1715	10234	251867	0.15818375996414	1.17138142794063	0.153531849667542	0.567479613305025	1.76381594629347	1.91066185385448e-139	-0.0608394285498979	0.940974321257272	0.517543988259558	0.859769971937042	FALSE
H7_GLAUCPRIMOPEN	ST19_INJURI_SHOUL_UPPER_ARM	PGS002741	18	3674	1892	481093	0.214108667848752	1.23875726056629	0.406738091787924	0.531099058414113	1.7008005609385	2.23272112118437e-255	-0.0823157877213271	0.920981078254443	0.702945039031307	0.929027099669301	FALSE
H7_GLAUCPRIMOPEN	R18_ABNORMALITI_HEART_BEAT	PGS002741	28	3664	3518	479467	-0.170311243747101	0.843402272057361	0.445861892908546	0.530170179978592	1.69922145748544	3.47367318292836e-254	0.0771211647883329	1.0801729473905	0.692728775994355	0.925776860666618	FALSE
H7_GLAUCPRIMOPEN	D3_BLOODOTHER	PGS002741	31	3661	3335	479650	0.298902388105666	1.34837799931818	0.120334729192079	0.53201858594813	1.7023652131443	1.72257793068358e-255	-0.158844644576549	0.853128886873879	0.349154213189936	0.765863045521099	FALSE
H7_GLAUCPRIMOPEN	ASTHMA_ACUTE_RESPIRATORY_INFECTIONS	PGS002741	72	3620	9522	473463	-0.0291921189463349	0.971229854885191	0.836220974677348	0.528090011149722	1.695690463781	2.23783802823707e-248	0.120398132880515	1.12794583452017	0.254247825533271	0.693883142327358	FALSE
H7_GLAUCPRIMOPEN	I9_AF	PGS002741	90	3602	7667	475318	0.0873005712367028	1.09122462116483	0.451132056492188	0.533800432633715	1.70540127104857	5.03288832539884e-254	-0.144209347999797	0.865706495164227	0.177965334916831	0.608276396234663	FALSE
H7_GLAUCPRIMOPEN	I9_HYPERTENSION	PGS002741	1207	2485	122866	360119	0.0427709437721731	1.04369880175826	0.282060848142542	0.54821118823595	1.73015532589889	2.09427666698002e-186	-0.0540663954206385	0.947369203436822	0.10361743527043	0.486076484721703	FALSE
H7_GLAUCPRIMOPEN	H8_NONSUPPNAS	PGS002741	31	3661	3959	479026	0.0463680047072409	1.04745981017902	0.820901657568496	0.530196039437029	1.69926539900024	9.73495893337199e-254	0.0624651636956439	1.06445737651081	0.714381747212792	0.93228160916701	FALSE
H7_GLAUCPRIMOPEN	K11_DISLIVOTH	PGS002741	16	3676	1920	481065	0.015305335684622	1.01542306218252	0.957839074999975	0.530494801651164	1.69977315113805	4.01547272232178e-255	0.0478895197491733	1.0490547490901	0.847315101096993	0.969234477168256	FALSE
H7_GLAUCPRIMOPEN	M13_HALLUXVALGUS	PGS002741	43	3649	3944	479041	0.141456683575508	1.15195060479869	0.426225365848277	0.529860190889913	1.69869479900777	1.68930948691e-252	0.0697325719348394	1.07222140081471	0.623171248880784	0.903236836629408	FALSE
H7_GLAUCPRIMOPEN	L12_ATROPHICSKIN	PGS002741	23	3669	2564	480421	0.143466098644963	1.15426767890541	0.544523634659891	0.530837657294695	1.70035602787122	6.98185477728515e-255	-0.0299135197398939	0.970529461559674	0.879298317830326	0.975686115011169	FALSE
H7_GLAUCPRIMOPEN	SPONDYLOPATH_COMORB	PGS002741	437	3255	41308	441677	0.0907161800262856	1.09495819014804	0.115485444965501	0.532739024420275	1.70359210443427	2.43498457976907e-229	-0.0173975188263878	0.982752944179712	0.722640005986319	0.935304800376714	FALSE
H7_GLAUCPRIMOPEN	K11_GIDISEASES	PGS002741	1414	2278	160011	322974	0.04684715322646	1.04796181925485	0.2217536880024	0.524137295192438	1.68900111029285	9.55158835853238e-154	0.0168842310856494	1.01702757533139	0.595782647939602	0.89342469046675	FALSE
H7_GLAUCPRIMOPEN	M13_SOFTOVERUSE	PGS002741	67	3625	7722	475263	0.0105793957093485	1.01063555538656	0.938873351982425	0.531183794886588	1.7009446868847	6.09269981710434e-252	-0.0262610836247525	0.974080739876551	0.816945894651075	0.961759963652142	FALSE
H7_GLAUCPRIMOPEN	ALCOHOLMENTAL	PGS002741	22	3670	3882	479103	-0.0127716924363676	0.987309519521768	0.956399650486401	0.531148421057666	1.70088451902253	2.48149004450513e-255	-0.0825440033097505	0.920770919997349	0.69027392680692	0.924970351842261	FALSE
H7_GLAUCPRIMOPEN	G6_EPIPAROX	PGS002741	262	3430	36863	446122	-0.033154075770078	0.967389496824158	0.650018653910712	0.528347800697534	1.69612765140766	1.17494749457277e-235	0.0321083187883128	1.03262935240767	0.589857271185839	0.8912044938315	FALSE
H7_GLAUCPRIMOPEN	SPONDYLOARTHRITIS	PGS002741	21	3671	2659	480326	-0.040879755711169	0.959944550858142	0.865575962177371	0.531040702640303	1.70070131230157	2.54778829269632e-255	-0.0671233414278201	0.935079860138674	0.752277121547302	0.944490675210471	FALSE
H7_GLAUCPRIMOPEN	COPD_MULTIMORB	PGS002741	16	3676	1591	481394	-0.15022479009718	0.860514519539804	0.638784755824748	0.529271550018082	1.69769517205982	1.22700156752138e-253	0.277618343988819	1.31998232187389	0.185046163941899	0.617833317326594	FALSE
H7_GLAUCPRIMOPEN	K11_GULC	PGS002741	64	3628	6192	476793	0.0928571193209401	1.09730494039185	0.516048572410017	0.530037090640543	1.69899532427476	5.14308176424616e-251	0.0349967431025203	1.0356163358979	0.759826709949177	0.946479397826862	FALSE
H7_GLAUCPRIMOPEN	N14_FEMALE_GENITAL_HSIL	PGS002741	22	1803	4220	257881	0.291714318985853	1.3387205159705	0.179936941039754	0.569015948415576	1.76652784131667	4.73213757540778e-147	-0.416875509502916	0.65910296689296	0.0424927704239411	0.321634824074773	FALSE
H7_GLAUCPRIMOPEN	J10_CHRONSINUSITIS	PGS002741	66	3626	8583	474402	0.0107147266583796	1.01077233491044	0.93718287604757	0.532437685641487	1.70307882340959	4.28001462564489e-253	-0.0904423817705951	0.913526968191012	0.430377107875995	0.816051743313514	FALSE
H7_GLAUCPRIMOPEN	N14_ABNORMALBLEED	PGS002741	25	1800	3943	258158	0.276350473407649	1.31830981560512	0.212550043919367	0.565699787712854	1.76067945356537	7.25795334882538e-145	-0.126095009909112	0.881531088615943	0.500178233818324	0.851628767560337	FALSE
H7_GLAUCPRIMOPEN	PULM_PNEUMONIA_SEPSIS	PGS002741	90	3602	11694	471291	-0.244512450313514	0.783086238635491	0.0636946222060426	0.525628400268612	1.69152146701344	1.77409828995506e-245	0.220678065870465	1.24692193921155	0.0324204641297166	0.28049473371371	FALSE
H7_GLAUCPRIMOPEN	H7_RETINALDETACH	PGS002741	78	3614	2665	480320	0.996040561427317	2.70754023790314	2.12896722595759e-14	0.530848626381925	1.7003746793271	3.0814653634789e-251	-0.0319617023326726	0.968543674332351	0.774234182328319	0.950174867018646	FALSE
H7_GLAUCPRIMOPEN	N14_MENSIRREG	PGS002741	23	1802	6160	255941	-0.13143880734214	0.876832929233601	0.572333459880292	0.565487102047648	1.76030502210409	8.92189909671251e-145	-0.100220558353377	0.904637870591701	0.599721791733702	0.895060093049057	FALSE
H7_GLAUCPRIMOPEN	FG_DISVEINLYMPH	PGS002741	233	3459	25404	457581	-0.0022846152500362	0.997717992497106	0.976778705681571	0.52656584474929	1.6931079179653	2.81811587966791e-236	0.064658516798427	1.066794669718	0.307655786301765	0.73656132476192	FALSE
H7_GLAUCPRIMOPEN	M13_ARTHROSIS_INCLAVO	PGS002741	265	3427	25381	457604	-0.076743678410195	0.926127209584187	0.302143192774616	0.526180907330136	1.69245630279659	4.17167531779645e-234	0.0642524172288703	1.06636153281613	0.286632602261808	0.721855948357537	FALSE
H7_GLAUCPRIMOPEN	M13_DORSALGIA	PGS002741	67	3625	8508	474477	-0.0201676450334925	0.980034361640742	0.888352445746572	0.529582014800346	1.69822232844927	2.50580499957734e-250	0.056319928275056	1.05793609326978	0.614980460694042	0.901151606682999	FALSE
H7_GLAUCPRIMOPEN	N14_DYSPLACERVUT	PGS002741	31	1794	7362	254739	-0.169609033719156	0.843994725579449	0.400089238218109	0.564928749644572	1.75932242590785	2.49412349093471e-144	-0.0652340408346246	0.936848176988161	0.711316102913806	0.931460528979171	FALSE
H7_GLAUCPRIMOPEN	RHEU_ARTHRITIS_OTH	PGS002741	39	3653	3514	479471	0.152363201006952	1.16458313739662	0.381138188488088	0.532011786702376	1.7023536383842	3.3384344324472e-255	-0.136114084083871	0.872743060716514	0.387684762734909	0.791542420362904	FALSE
H7_GLAUCPRIMOPEN	CD2_BENIGN_COLORECANI_EXALLC	PGS002741	56	3636	5397	477588	0.114062604138164	1.12082229080134	0.40123192310253	0.536795700420472	1.71051706229685	1.18874376354602e-258	-0.421606065237043	0.655992406713407	0.00174487505854085	0.041312186357129	TRUE
H7_GLAUCPRIMOPEN	H7_CONJUNCTIVITIS	PGS002741	138	3554	16572	466413	0.0813622027470699	1.08476372982269	0.393143713377096	0.533909357364336	1.70558704153994	5.91336624713805e-250	-0.0866392769262367	0.917007821859442	0.292468695761797	0.726164356819417	FALSE
H7_GLAUCPRIMOPEN	M13_ARTHROSIS_POLY	PGS002741	37	3655	3269	479716	-0.0537950219639012	0.947626329179337	0.784682522271589	0.529946324707379	1.69884112037704	3.15887770202417e-253	0.0804461487561238	1.08377048268221	0.6214927909295	0.902880209300315	FALSE
H7_GLAUCPRIMOPEN	I9_STR	PGS002741	82	3610	6728	476257	0.0558070226687066	1.05739361104936	0.679661993548989	0.52591826110304	1.69201184390442	1.43214002939707e-245	0.187632452530147	1.20639002825078	0.0477951283488385	0.341367665171575	FALSE
H7_GLAUCPRIMOPEN	G6_HEADACHE	PGS002741	33	3659	3195	479790	0.37936447172886	1.46135556148022	0.0621123298615612	0.530225442095627	1.69931536265516	1.07973145721392e-253	0.0584678383190611	1.06021088698199	0.734230683564694	0.938801722036669	FALSE
H7_GLAUCPRIMOPEN	I9_OTHHEART	PGS002741	194	3498	16488	466497	0.169765443209099	1.18502686262154	0.0391341663588036	0.533133435114378	1.70426415190129	2.01014622011338e-246	-0.0489426091394587	0.952235777761064	0.501180023512999	0.85211528928854	FALSE
H7_GLAUCPRIMOPEN	Z21_PRESENCE_CARDIAC_VASCULAR_IMPLANTNTS_GRAFTS	PGS002741	66	3626	5540	477445	0.0543633507512464	1.05586818296117	0.702728194797497	0.529796978986214	1.69858742466943	3.08636623114374e-251	0.058357614130324	1.06009403253729	0.634425888006049	0.907324033813896	FALSE
H7_GLAUCPRIMOPEN	COPD_ASTHMA_INFECTIONS	PGS002741	640	3052	87728	395257	-0.0407843342526009	0.960036154537739	0.403142657550362	0.534854049333074	1.70719905722931	4.91035129982088e-215	-0.0233231197663674	0.976946761958567	0.567774603648064	0.881626506135786	FALSE
H7_GLAUCPRIMOPEN	ILD_COMORB	PGS002741	1115	2577	122561	360424	0.0889633536993385	1.09304059969792	0.0280817514913345	0.533917381108758	1.70560072678935	5.79645720098904e-183	-0.0104237748896589	0.989630364376685	0.758865197538969	0.946217612810485	FALSE
H7_GLAUCPRIMOPEN	I9_VTE	PGS002741	151	3541	13906	469079	0.177476621680688	1.19420013918394	0.0577556476825603	0.531151829179619	1.70089031585427	3.00070394447428e-246	-0.0129443624864053	0.987139055455073	0.867963992615687	0.973717176472219	FALSE
H7_GLAUCPRIMOPEN	K11_ABSCANAL	PGS002741	12	3680	2097	480888	-0.268438310984455	0.764572587085288	0.414008495969468	0.530580899918616	1.69991950496174	1.65323881821736e-255	0.0237550425021347	1.0240394410256	0.934538992308513	0.987402786285755	FALSE
H7_GLAUCPRIMOPEN	M13_SPONDYLOPATHY	PGS002741	175	3517	18967	464018	-0.0839421909140827	0.919484409111952	0.340230259048172	0.530866616650536	1.70040526979949	2.09333804285618e-244	-0.00220908005106979	0.997793358170527	0.975843038793411	0.995506003066786	FALSE
H7_GLAUCPRIMOPEN	I9_K_CARDIAC	PGS002741	1407	2285	141582	341403	0.0497607693834479	1.05101963022388	0.19933804445522	0.547505572905146	1.72893493239108	3.71850072341333e-172	-0.0447377180730137	0.956248255580102	0.163207778256369	0.587213081227461	FALSE
H7_GLAUCPRIMOPEN	ABDOM_HERNIA	PGS002741	49	3643	6666	476319	-0.108758595208874	0.896946918648524	0.482464780301777	0.53256354213822	1.70329318043279	5.81123094611038e-255	-0.143458511931541	0.866356742909502	0.300490011129328	0.731565729735934	FALSE
H7_GLAUCPRIMOPEN	T1D_ICD9_10	PGS002741	46	3646	2400	480585	1.03739791274885	2.82186471463889	5.31662925168289e-11	0.532533357068567	1.70324176718546	4.21693776853942e-255	-0.140033210411847	0.869329364133181	0.328055331143003	0.751441126875032	FALSE
H7_GLAUCPRIMOPEN	ST19_INJURI_KNEE_LOWER_LEG	PGS002741	43	3649	5495	477490	0.148696448468963	1.16032071861502	0.345772374611949	0.534060844949341	1.70584543637319	7.0819187276314e-257	-0.298082573307427	0.74224004800161	0.0454585604516073	0.332144015158185	FALSE
H7_GLAUCPRIMOPEN	I9_CVD_HARD	PGS002741	214	3478	18497	464488	-0.00481828128197827	0.99519330801431	0.954263592029959	0.522793311886578	1.68673264572775	5.59509371161949e-234	0.134423006737492	1.14387658482171	0.0384764540851794	0.305879010735877	FALSE
H7_GLAUCPRIMOPEN	I9_CEREBVASC	PGS002741	97	3595	8104	474881	0.0565935747177138	1.05822563333225	0.649799656609293	0.525021817754309	1.69049573079726	1.44291244478576e-243	0.18904790676492	1.20809882720311	0.0315201675854859	0.276079500537972	FALSE
H7_GLAUCPRIMOPEN	H7_KERATITIS	PGS002741	35	3657	2049	480936	0.796765462454408	2.21835396232194	1.5761961425199e-05	0.531918434148034	1.70219472674119	2.18404923600503e-255	-0.164220529441633	0.848554869913049	0.342643452341534	0.761527860078201	FALSE
H7_GLAUCPRIMOPEN	DM2_RETINOPATHY	PGS002741	27	3665	765	482220	1.36184621238646	3.90339314630504	2.21948366227933e-12	0.533988487898955	1.7057220108944	8.54500815852667e-258	-0.474077680073744	0.622458898036517	0.0130155289938875	0.164978447087861	FALSE
H7_GLAUCPRIMOPEN	AB1_STREPTSTAPHYCOCC_INOTHER	PGS002741	20	3672	2155	480830	0.190128876283919	1.20940545129443	0.465359879082676	0.530024307158974	1.69897360533816	2.69332622555457e-254	0.146399894673699	1.15765903718211	0.494916105554655	0.849242222762069	FALSE
H7_GLAUCPRIMOPEN	AB1_GASTROENTERITIS_NOS	PGS002741	30	3662	3846	479139	0.0761492558960556	1.0791236277019	0.707463725364129	0.531458401245104	1.70141184125004	5.21743388217799e-255	-0.0973993514643827	0.90719364467282	0.579788848934021	0.887366697892107	FALSE
H7_GLAUCPRIMOPEN	R18_SYMPTOMS_SIGNS_INVOLVI_SKIN_SUBCU_TISSUE	PGS002741	48	3644	3804	479181	0.402122995504513	1.49499519905719	0.0257378979249359	0.527846490466173	1.69527757835528	3.7702662190237e-250	0.235343305536324	1.26534309346492	0.086499837057393	0.449338405310186	FALSE
H7_GLAUCPRIMOPEN	JOINTPAIN	PGS002741	45	3647	4526	478459	-0.00647854628265166	0.993542394252504	0.973248650361948	0.526487009749997	1.69297444706495	8.18192582629686e-249	0.319686939182337	1.37669670706912	0.014473025236311	0.175737414168392	FALSE
H7_GLAUCPRIMOPEN	L12_OTHERDISSKINANDSUBCUTIS	PGS002741	38	3654	3647	479338	0.325473878792912	1.3846866641769	0.054987148906264	0.533045620001385	1.70411449832324	2.12641585106147e-256	-0.253838700427119	0.775816930894177	0.120920668302109	0.519407825035624	FALSE
H7_GLAUCPRIMOPEN	Z21_PERSONAL_HISTORY_ALLERGY_DRUGS_MEDICAM_BIOLO_SUBST	PGS002741	104	3588	11455	471530	0.137655325988119	1.14757994111774	0.221765248933331	0.529714305821857	1.69844700287673	1.0208745269466e-247	0.0316558995811825	1.03216227671976	0.723886424986842	0.935765174807157	FALSE
H7_GLAUCPRIMOPEN	R18_SYMPTOMS_SIGNS_ABNORMAL_CLINI_LABOR_FINDI_NOT_ELSEW_CLASSIFIED	PGS002741	950	2742	99760	383225	0.170510037620888	1.18590955558461	6.05759475133951e-05	0.532364606906793	1.70295436911163	5.14669517682327e-191	-0.00790362258050168	0.992127528920518	0.822729033139949	0.963256416077611	FALSE
H7_GLAUCPRIMOPEN	K11_OTHFUNC	PGS002741	78	3614	7600	475385	0.199818284402958	1.22118083039322	0.134805146420221	0.529277424633771	1.6977051453958	1.0132005864744e-249	0.0690738787059536	1.07151536839305	0.530065102345026	0.865383014570503	FALSE
H7_GLAUCPRIMOPEN	L12_OTHERSKINSUBCUTIS	PGS002741	249	3443	26875	456110	0.0854696555286498	1.08922850877931	0.236440973396061	0.536087481912489	1.70930607132884	8.25566939718656e-245	-0.0823943079569468	0.920908765442223	0.191261140254755	0.625321079570121	FALSE
H7_GLAUCPRIMOPEN	M13_JOINTOTH	PGS002741	78	3614	7596	475389	0.0432228251862445	1.0441705364247	0.763888797919856	0.524771250744092	1.69007220139967	6.78156178675468e-245	0.273192017517278	1.31415256091148	0.00817362274270057	0.122027654922526	FALSE
H7_GLAUCPRIMOPEN	R18_ABNORMAL_BLOOD_P_READI_WO_DIAGNOSIS	PGS002741	12	3680	1140	481845	0.231975205839999	1.26108846081163	0.443905539630486	0.531327161190686	1.70118856251929	3.20681198871462e-256	-0.213964891663509	0.807376730179021	0.452436335384959	0.827338538101186	FALSE
H7_GLAUCPRIMOPEN	FG_HYPERTENSION	PGS002741	1207	2485	122866	360119	0.0427709437721731	1.04369880175826	0.282060848142542	0.54821118823595	1.73015532589889	2.09427666698002e-186	-0.0540663954206385	0.947369203436822	0.10361743527043	0.486076484721703	FALSE
H7_GLAUCPRIMOPEN	OTHER_ILD_CVD_COMORB	PGS002741	51	3641	4242	478743	0.233034007982476	1.2624244111045	0.158443232362465	0.529458787036138	1.6980130732019	1.31313599809011e-251	0.0926157691214672	1.097040137582	0.490086164174932	0.846967905165375	FALSE
H7_GLAUCPRIMOPEN	KRA_PSY_SUBSTANCE	PGS002741	26	3666	4681	478304	-0.0519972573633528	0.949331470510601	0.811257282101392	0.530851178953519	1.70037901966075	8.6536662372638e-255	-0.0280819748791096	0.972308658649508	0.883006512327641	0.976198509544906	FALSE
H7_GLAUCPRIMOPEN	I9_RHEUFEVWITHOUTHEART	PGS002741	18	3674	1582	481403	0.159106967331246	1.17246335524938	0.522213053506538	0.531765450212974	1.70193433821179	3.16418609558958e-256	-0.23260643124986	0.792465401775067	0.31292422229922	0.740567739152163	FALSE
H7_GLAUCPRIMOPEN	DM_IBD	PGS002741	186	3506	13471	469514	0.496518120025928	1.64299060366189	4.12733716444494e-10	0.540972968865952	1.71767729594377	4.30623675675983e-254	-0.205828126198143	0.813972964889067	0.00481136511490388	0.0853000219969232	FALSE
H7_GLAUCPRIMOPEN	CHOLELITH_BROAD	PGS002741	134	3558	16395	466590	-0.116255418952234	0.89024780809326	0.246965669896764	0.529651400113386	1.69834016422513	2.00659481435009e-246	0.0279212185854138	1.02831466914594	0.74041223939657	0.940954914428234	FALSE
H7_GLAUCPRIMOPEN	ST19_COMPLICATIO_PROCED_NOT_ELSEW_CLASSIFIED	PGS002741	71	3621	7567	475418	0.152473468040797	1.16471155960508	0.26176081612288	0.530559375590003	1.69988291572948	1.13664269753926e-251	0.00962485656531328	1.00967132445989	0.935100604916169	0.987566814094807	FALSE
H7_GLAUCPRIMOPEN	L12_SKIN_SUBCUTAN	PGS002741	772	2920	95751	387234	0.0397676875839095	1.04056900901036	0.377916869831821	0.541510075460733	1.71860011955226	2.16103869522435e-213	-0.0530569446649752	0.948326008837843	0.169411822371214	0.595991400358478	FALSE
H7_GLAUCPRIMOPEN	I9_HEARTFAIL_ALLCAUSE	PGS002741	27	3665	2479	480506	0.274328299122257	1.31564665698877	0.161958394538738	0.533330567620808	1.70460015088225	2.28862724457713e-257	-0.405737671224896	0.66648498268348	0.0362260670216041	0.296504389441153	FALSE
H7_GLAUCPRIMOPEN	T2D_INCLAVO	PGS002741	153	3539	11729	471256	0.397651962638808	1.48832594672126	4.66515697179511e-06	0.539471218492943	1.71509970935411	5.75286782640157e-255	-0.216767243020426	0.805117344178984	0.00707767670402126	0.110815643116831	FALSE
H7_GLAUCPRIMOPEN	F5_ALLANXIOUS	PGS002741	26	3666	3423	479562	0.0736580455327877	1.07643864954863	0.741278536672217	0.530510566731321	1.69979994840926	3.34692598219038e-254	0.0208128339474351	1.0210309314235	0.90641890266049	0.981408714407687	FALSE
H7_GLAUCPRIMOPEN	E4_HYPERLIPNAS	PGS002741	16	3676	2228	480757	-0.618842554031889	0.538567439691116	0.0556936125055076	0.529249610053512	1.69765792509649	7.87357479874676e-254	0.330622553749031	1.39183435049385	0.157704753632862	0.579650763857503	FALSE
H7_GLAUCPRIMOPEN	G6_XTRAPYR	PGS002741	21	3671	3044	479941	-0.504802721284994	0.603624645976116	0.0738281559471246	0.52872719175599	1.6967712691563	6.39710322823333e-253	0.337705285759437	1.40172733351821	0.0876104062605561	0.451873640637284	FALSE
H7_GLAUCPRIMOPEN	G6_SLEEPDISOTH	PGS002741	83	3609	8817	474168	0.172736174251636	1.18855249296545	0.157650888544517	0.532422779473184	1.70305343721922	3.92624939456146e-252	-0.0778909477066606	0.925065301535736	0.45367422944423	0.828321102069567	FALSE
H7_GLAUCPRIMOPEN	C_STROKE	PGS002741	96	3596	8038	474947	0.0399524286176152	1.04076126256274	0.750432501563087	0.524543907422052	1.68968801844329	3.90527034482505e-243	0.205792573846163	1.22849835487629	0.0183921538155399	0.201949194523374	FALSE
H7_GLAUCPRIMOPEN	M13_GOUT	PGS002741	93	3599	9944	473041	0.00825091553368969	1.00828504814779	0.940374724837258	0.537100517916114	1.71103853729735	2.33864714469101e-256	-0.254443048504758	0.775348209073223	0.0118897889343953	0.155883284114452	FALSE
H7_GLAUCPRIMOPEN	R18_UNSPE_HAEMATU	PGS002741	105	3587	9224	473761	0.236330899596853	1.26659335606289	0.0243533493219279	0.535749005253165	1.70872760902357	1.17338137849181e-254	-0.188270772626841	0.828390371425132	0.0518930415362419	0.35486906849374	FALSE
H7_GLAUCPRIMOPEN	M13_GANGLION	PGS002741	13	3679	1941	481044	-0.134553040707911	0.874106514418666	0.66647191755245	0.530742147945009	1.70019363572787	2.43203600416157e-255	-0.0112090790314916	0.9888535086266	0.963770016501512	0.993487189485838	FALSE
H7_GLAUCPRIMOPEN	K11_CROHN	PGS002741	13	3679	2000	480985	-0.130310174315777	0.877823110506671	0.680134884670809	0.530805180360694	1.70030080641744	1.13727842430393e-255	-0.036639970037308	0.964023150096215	0.895586835401181	0.979180176539755	FALSE
H7_GLAUCPRIMOPEN	N14_BREAST	PGS002741	172	1653	27464	234637	-0.0994841736631428	0.905304277405584	0.275394162355779	0.564781414325055	1.75906323467058	3.99788499647576e-131	-0.00533563907773109	0.994678570161429	0.940589103596537	0.988956990396783	FALSE
H7_GLAUCPRIMOPEN	J10_RESPIRATORY	PGS002741	1268	2424	171390	311595	0.00266240765958147	1.00266595501432	0.9454284273585	0.544235159346219	1.72328983607693	5.48095407235196e-177	-0.0389217199006417	0.961825998034209	0.233113935240436	0.674167065180175	FALSE
H7_GLAUCPRIMOPEN	O15_PREG_BIRTH_PUERP	PGS002741	59	1766	24648	237453	-0.0778349934724517	0.925117064304436	0.573890229988886	0.574715656558104	1.77662528333807	3.85657378081523e-147	-0.33709659641964	0.713839882195423	0.00914333452477919	0.131308633856483	FALSE
H7_GLAUCPRIMOPEN	H7_VISUALDISTBLIND	PGS002741	95	3597	5605	477380	0.683234118434009	1.98027182063707	5.10078225611574e-09	0.530639396087939	1.70001894664939	1.6822069544962e-248	-0.0391213277805991	0.961634029145742	0.652896837728304	0.91385431024185	FALSE
H7_GLAUCPRIMOPEN	PULMONARYDG	PGS002741	1268	2424	171390	311595	0.00266240765958147	1.00266595501432	0.9454284273585	0.544235159346219	1.72328983607693	5.48095407235196e-177	-0.0389217199006417	0.961825998034209	0.233113935240436	0.674167065180175	FALSE
H7_GLAUCPRIMOPEN	K11_CHRONGASTR	PGS002741	33	3659	2319	480666	0.129058285547595	1.13775643699013	0.563655932322035	0.526993176068682	1.69383159061874	5.17245054141856e-250	0.32855233711979	1.38895593237886	0.016920558267404	0.192087881637467	FALSE
H7_GLAUCPRIMOPEN	I9_PHLETHROM	PGS002741	119	3573	11287	471698	0.154181586871395	1.16670272544206	0.137744317231026	0.531895949226946	1.70215645345737	3.33845806947563e-249	-0.0385319966721328	0.96220091702	0.659419540976089	0.915582124185152	FALSE
H7_GLAUCPRIMOPEN	N14_ENDOMETRIOSIS	PGS002741	38	1787	8073	254028	-0.252752053315681	0.776660428330164	0.209361888007105	0.559690236383318	1.75013028963369	1.82498053100061e-140	0.187853259379538	1.20665643684339	0.186143385201114	0.618999575564158	FALSE
H7_GLAUCPRIMOPEN	E4_NUTRIDEF	PGS002741	109	3583	13211	469774	0.0834883521364977	1.08707255314642	0.422263138290024	0.53530896598133	1.70797586718083	7.69845417112618e-254	-0.163662225757154	0.84902875349657	0.0823768579503247	0.440753509414415	FALSE
H7_GLAUCPRIMOPEN	M13_ARTHROSIS_OTH	PGS002741	68	3624	5994	476991	0.0489855541948402	1.05020517957105	0.731769137045667	0.529343062547494	1.69781658287689	2.54910518169933e-250	0.0724626177219488	1.07515261368497	0.529483138788223	0.864964359297141	FALSE
H7_GLAUCPRIMOPEN	C3_UNCERTAIN_SECONDARY	PGS002741	17	3675	2688	480297	0.00881408098543038	1.00885303937391	0.971816434689401	0.531973330166363	1.702288173019	1.61499832514031e-256	-0.288503789214969	0.749383965565183	0.219300175272215	0.658371250238726	FALSE
H7_GLAUCPRIMOPEN	VWXY20_SURGI_OTHER_MEDICAL_PROCED_CAUSE_ABNORMAL_REACTION_PATIENT_COMPLICATION_WO_MENTION_MISAD_TIME_PROCED	PGS002741	96	3596	9988	472997	0.146346602811918	1.15759734502057	0.203887451375413	0.531926890772551	1.70220912162371	1.3796120493796e-251	-0.0524171373080469	0.948932948936729	0.610646326550577	0.899114233803633	FALSE
H7_GLAUCPRIMOPEN	K11_POSTOPDIS	PGS002741	11	3681	715	482270	0.516112429452328	1.67550134250681	0.159167203134995	0.530179344324285	1.69923702980964	4.74332638721685e-255	0.19344436231892	1.21342187269419	0.503804926196196	0.853174345513988	FALSE
H7_GLAUCPRIMOPEN	N14_UROLITHIASIS	PGS002741	86	3606	9432	473553	-0.00936604689864912	0.990677677902612	0.940839608251571	0.528896561121859	1.69705867456833	2.58309601902333e-248	0.0717829419108006	1.07442210674222	0.46679082601532	0.835431816826283	FALSE
H7_GLAUCPRIMOPEN	AB1_PEDICULOSIS_ACARIASIS_OTHERINFEST	PGS002741	22	3670	2099	480886	0.406888488146756	1.50213659028714	0.110160310050664	0.529601390074226	1.69825523229075	1.29659426677456e-253	0.167079862645049	1.18184864709853	0.367692635504726	0.778656822756989	FALSE
H7_GLAUCPRIMOPEN	ALCOHOL_RELATED	PGS002741	27	3665	4721	478264	-0.0390079421119213	0.961743070844926	0.858073698436278	0.530641984491436	1.70002334699007	1.80439793118828e-254	0.00484257194689204	1.00485431614815	0.97908186901766	0.996072975888796	FALSE
H7_GLAUCPRIMOPEN	G6_MENINGOTH	PGS002741	13	3679	2254	480731	-0.146222532754518	0.86396542118593	0.603055835289399	0.531761134603695	1.70192699334402	1.13483967598906e-256	-0.35890004637862	0.69844415988582	0.200733872232955	0.636188861708712	FALSE
H7_GLAUCPRIMOPEN	NEURODEGOTH	PGS002741	11	3681	2273	480712	-0.212622899664324	0.808460950636121	0.52054662762774	0.530739100006267	1.70018845364972	9.36719216035481e-256	-0.043231200311774	0.957689946254921	0.888283549279614	0.977428941357221	FALSE
H7_GLAUCPRIMOPEN	G6_ROOTPLEXOTHUNS	PGS002741	14	3678	1922	481063	-0.199464428107114	0.819169359699377	0.551658925566698	0.530011033647781	1.69895105414266	1.0828770783484e-254	0.185957836962976	1.20437147934782	0.46670589761546	0.835377686205871	FALSE
H7_GLAUCPRIMOPEN	J10_PNEUMOTHORAX	PGS002741	13	3679	1794	481191	-0.035101344627464	0.965507562294949	0.90868969087232	0.5308320481038	1.70034649027642	1.98771519098931e-255	-0.0375246569772464	0.963170668550773	0.879504026268607	0.975695857332128	FALSE
H7_GLAUCPRIMOPEN	M13_DEFORMACQ	PGS002741	13	3679	1785	481200	-0.0428910264229384	0.958015782785635	0.89369016510822	0.530552343743668	1.69987096245606	1.87747124335676e-255	0.0434633919352936	1.04442175935283	0.881148802361883	0.97603536897387	FALSE
H7_GLAUCPRIMOPEN	H7_IRIDOCYCLITIS	PGS002741	28	3664	1733	481252	0.690557465735818	1.99482727118895	0.000894972457065512	0.531237194774865	1.70103551956615	6.02335152641172e-255	-0.0780114621296678	0.924953824542105	0.662072659285034	0.916538178858028	FALSE
H7_GLAUCPRIMOPEN	H7_RETIVASCOCCLUSION	PGS002741	30	3662	885	482100	1.1173345957842	3.05669600525636	2.77625359906918e-08	0.531193803787877	1.70096171155736	8.40765303646308e-255	-0.047736305596329	0.953385156263974	0.784980459985354	0.953383533845748	FALSE
H7_GLAUCPRIMOPEN	L12_OTHPIGMENTATION	PGS002741	12	3680	2125	480860	-0.409534572697064	0.663959202974299	0.21127198870353	0.530632394313964	1.70000704354264	3.5797113576766e-255	0.0264884698823922	1.0268424075797	0.913633870742157	0.983175847424306	FALSE
H7_GLAUCPRIMOPEN	M13_DEFORMDORSO	PGS002741	14	3678	2222	480763	-0.384438606951937	0.680832743707516	0.243517964671757	0.530135966643293	1.69916332244647	1.40408490353105e-254	0.145404269245575	1.15650701599355	0.516396287760292	0.85940056355444	FALSE
H7_GLAUCPRIMOPEN	CD2_BENIGN_COLORECANI	PGS002741	56	3636	5397	477588	0.114062604138164	1.12082229080134	0.40123192310253	0.536795700420472	1.71051706229685	1.18874376354602e-258	-0.421606065237043	0.655992406713407	0.00174487505854085	0.041312186357129	TRUE
H7_GLAUCPRIMOPEN	ASTHMA_PNEUMONIA	PGS002741	15	3677	1411	481574	0.0665418982666005	1.06880574424508	0.844290219400034	0.529359569283772	1.69784460851877	8.15759889437402e-254	0.266477017900177	1.30535758913219	0.229562707994476	0.6703484793918	FALSE
H7_GLAUCPRIMOPEN	J10_BRONCHITIS	PGS002741	19	3673	3438	479547	-0.409505338031738	0.663978613883123	0.107216803948507	0.530942488715605	1.70053428795314	3.4936917510687e-255	-0.0463019007549027	0.95475367782019	0.829146466550412	0.964730467443063	FALSE
H7_GLAUCPRIMOPEN	M13_TENDOSYNOVITISNAS	PGS002741	15	3677	1144	481841	0.526655765437959	1.69326017024049	0.0549807894545139	0.531538234589277	1.70154767606915	9.67494783730337e-256	-0.183789191254344	0.832111201656991	0.408924893990004	0.803764458843308	FALSE
H7_GLAUCPRIMOPEN	C3_BLADDER	PGS002741	13	3679	1094	481891	-0.0682670049967769	0.934011054662007	0.834359642208258	0.53042339888844	1.69965178697197	4.53114382891353e-255	0.0676951422398873	1.07003904904222	0.786367927170467	0.953703773320708	FALSE
H7_GLAUCPRIMOPEN	C3_BLADDER_EXALLC	PGS002741	13	3679	1094	481891	-0.0682670049967769	0.934011054662007	0.834359642208258	0.53042339888844	1.69965178697197	4.53114382891353e-255	0.0676951422398873	1.07003904904222	0.786367927170467	0.953703773320708	FALSE
H7_GLAUCPRIMOPEN	J10_ACUTEUPPERINFEC	PGS002741	223	3469	29615	453370	0.0267171927920308	1.02707729682416	0.727348665432483	0.534866439956149	1.7072202106204	1.38402642539382e-244	-0.0675408020549787	0.934689582582241	0.297734837267441	0.72965966529613	FALSE
H7_GLAUCPRIMOPEN	N14_ORHCEPINDIDYMITIS	PGS002741	12	1855	1548	219336	0.0324381166070815	1.03296996747965	0.917235055736668	0.498318037650929	1.64595051440579	2.14767831443911e-113	-0.109182227055019	0.896567023842933	0.686945197532415	0.923712593528011	FALSE
H7_GLAUCPRIMOPEN	I9_HEARTFAIL_NS	PGS002741	27	3665	2481	480504	0.274189397976276	1.31546392485155	0.162171575933697	0.533330402320332	1.70459986911105	2.28840379441455e-257	-0.405763082074921	0.666468046948718	0.0362268338910467	0.296504389441153	FALSE
H7_GLAUCPRIMOPEN	G6_POLYNEU	PGS002741	19	3673	1229	481756	0.659017775546594	1.93289286706327	0.00920693779945122	0.530972411870481	1.70058517406534	2.24392733253177e-255	-0.0427611195613852	0.958140243693283	0.850494951938851	0.970022333210692	FALSE
H7_GLAUCPRIMOPEN	J10_VOCALLARYNX	PGS002741	64	3628	7115	475870	0.263599520713129	1.30160682533553	0.0499163259249599	0.533497296900349	1.70488438133142	6.43863906967136e-255	-0.169639410198383	0.843969088380586	0.165824488131188	0.591376626559121	FALSE
H7_GLAUCPRIMOPEN	J10_INFLUPNEU	PGS002741	90	3602	11823	471162	-0.253822436930623	0.775829548492717	0.0541289935470118	0.525625446093322	1.6915164699699	1.77108868682326e-245	0.220452661525585	1.2466409092626	0.03257964899975	0.281299012608848	FALSE
H7_GLAUCPRIMOPEN	H7_VITRBODYGLOBE	PGS002741	61	3631	3987	478998	0.234877635492877	1.26475399826425	0.124071081104935	0.528921917237812	1.69710170593041	2.05649284830991e-250	0.112206600081864	1.11874396936634	0.362021715416747	0.774921573022323	FALSE
H7_GLAUCPRIMOPEN	CD2_BENIGN_HEMANGIOMA_EXALLC	PGS002741	18	3674	927	482058	0.91827891655248	2.50497540606994	0.000289105747685997	0.53136433114614	1.70125179679757	9.24698613502997e-256	-0.147138174002995	0.863174700872347	0.517185185395749	0.859529892949199	FALSE
H7_GLAUCPRIMOPEN	K11_SALIVARY	PGS002741	15	3677	1832	481153	-0.0165280654255878	0.983607773632512	0.954748695908911	0.530726894899286	1.70016770279438	1.64947724955709e-255	-0.0152053017923352	0.984909715115447	0.954663421564984	0.991435456022789	FALSE
H7_GLAUCPRIMOPEN	R18_DIZZI_GIDDI	PGS002741	15	3677	2118	480867	-0.271168399193306	0.762488083214911	0.376212157296418	0.530141423262854	1.69917259415959	8.35028309419129e-255	0.134705855584919	1.14420017475669	0.594444263425804	0.893052445425447	FALSE
H7_GLAUCPRIMOPEN	APPENDICITIS_BROAD	PGS002741	68	3624	9177	473808	-0.0733532077038354	0.929272545830802	0.610543952524926	0.528232844078566	1.69593268151427	2.33974109228231e-249	0.139368894917699	1.14954808424191	0.232629223867324	0.673612756000092	FALSE
H7_GLAUCPRIMOPEN	L12_INFECT_SKIN_NAS	PGS002741	57	3635	7003	475982	0.0537924402483574	1.05526554876731	0.712150482438322	0.532046893415292	1.70241340347374	1.38528575698796e-253	-0.0859474187765562	0.917642480715951	0.493573726882411	0.848604077424669	FALSE
H7_GLAUCPRIMOPEN	K11_APPENDOTH	PGS002741	53	3639	6948	476037	-0.143307907687256	0.866487229737738	0.403188332781345	0.527284630280335	1.69432533691838	2.14054052614946e-249	0.253208902099745	1.28815234645901	0.0569343476700028	0.37128939095542	FALSE
H7_GLAUCPRIMOPEN	C3_CORPUS_UTERI	PGS002741	11	1814	867	261234	0.234455847759526	1.26422065302922	0.48650586433004	0.564525469416441	1.758613069003	2.09107998784765e-145	-0.091655788744913	0.912419160443329	0.737594470514874	0.939961148668722	FALSE
H7_GLAUCPRIMOPEN	ST19_INJURI_HEAD	PGS002741	32	3660	4959	478026	-0.150382763096459	0.860378592216935	0.479987177637233	0.529758094041901	1.69852137647616	3.16520157584088e-253	0.110981324207936	1.11737403881439	0.509276835796372	0.855819097172288	FALSE
H7_GLAUCPRIMOPEN	N14_POLYPFEMGEN	PGS002741	96	1729	11207	250894	0.0509303136065391	1.0522495632511	0.678660046234574	0.560410049873053	1.75139051053255	5.79349953730562e-137	0.0747254738477726	1.07758828410958	0.458260757915534	0.831242438654783	FALSE
H7_GLAUCPRIMOPEN	H7_REFRAACCOMMODIS	PGS002741	55	3637	2337	480648	1.07622447165051	2.93358279118774	1.55789802744664e-12	0.5314242226747	1.7013536904194	2.17922329734044e-253	-0.0877890283920567	0.915954096649222	0.509343264785414	0.855868025606341	FALSE
H7_GLAUCPRIMOPEN	COPD_COMORB	PGS002741	1193	2499	132391	350594	0.0927116481315727	1.09714532574702	0.019627597076937	0.53631162223513	1.70968923868318	1.36520839774283e-179	-0.0173559063114592	0.982793839852153	0.602916596820636	0.896526591991897	FALSE
H7_GLAUCPRIMOPEN	N14_EROSECTROPUT	PGS002741	13	1812	1664	260437	0.376725449018244	1.45750409525388	0.244420272552873	0.563630390211931	1.7570396752772	1.73111596275714e-144	0.0040974353212881	1.00410584128644	0.98505286147876	0.997242222714173	FALSE
H7_GLAUCPRIMOPEN	C3_MELANOMA	PGS002741	24	3668	2466	480519	0.0918333221301815	1.09618209755622	0.693075873742412	0.530858754789009	1.70039190150127	8.76296204572839e-255	-0.0307008112315289	0.969765672673904	0.871776079490382	0.974171666232242	FALSE
H7_GLAUCPRIMOPEN	J10_VASOALLERRHIN	PGS002741	285	3407	42314	440671	0.0322400769036666	1.03276541866872	0.63964222790602	0.532872651763103	1.70381976613102	2.92711986695018e-238	-0.0278212631978931	0.97256218392163	0.629755225458134	0.905522089869281	FALSE
H7_GLAUCPRIMOPEN	CD2_PRIMARY_LYMPHOID_HEMATOPOIETIC	PGS002741	15	3677	2045	480940	0.103597692794062	1.10915414443984	0.68938852509498	0.532388786384611	1.70299554615684	3.32767773550106e-257	-0.469700646295019	0.625189393034179	0.0695327849694454	0.408470831459087	FALSE
H7_GLAUCPRIMOPEN	C3_MELANOMA_EXALLC	PGS002741	24	3668	2466	480519	0.0918333221301815	1.09618209755622	0.693075873742412	0.530858754789009	1.70039190150127	8.76296204572839e-255	-0.0307008112315289	0.969765672673904	0.871776079490382	0.974171666232242	FALSE
H7_GLAUCPRIMOPEN	I9_CONDUCTIO	PGS002741	26	3666	1815	481170	0.334042812598055	1.39660293449467	0.13380609734401	0.530712744597223	1.70014364507804	1.41643359516112e-254	-0.00914912052059224	0.990892605333973	0.960976682898792	0.993057439502416	FALSE
H7_GLAUCPRIMOPEN	I9_ARTOTH	PGS002741	14	3678	2160	480825	-0.49838483551464	0.607511098064943	0.15423718753763	0.529272212026478	1.69769629594865	6.49837182591938e-254	0.358735237589047	1.43151773930517	0.136814591468178	0.547866491812923	FALSE
H7_GLAUCPRIMOPEN	AB1_HERPES_SIMPLEX	PGS002741	25	3667	3284	479701	0.157859995889231	1.17100223810358	0.470821434494501	0.531318116800353	1.70117317637548	2.02897763681785e-255	-0.10363305119589	0.901556061649385	0.602996178130837	0.896526591991897	FALSE
H7_GLAUCPRIMOPEN	R18_MALAI_FATIG	PGS002741	13	3679	1187	481798	0.355595408061205	1.42703006658815	0.271842693847529	0.530335923686493	1.69950311609127	5.79411101942338e-255	0.0701539851069039	1.07267334425716	0.769106732950596	0.948792197192991	FALSE
H7_GLAUCPRIMOPEN	Z21_PERSONS_ENCOUNTERI_HEALTH_SERVI_OTH_CIRCUMSTANC1	PGS002741	98	3594	11880	471105	0.144420836705868	1.15537022843018	0.207372984426751	0.531107087688396	1.70081421718753	1.10375219256504e-249	-0.01624712478756	0.983884147848562	0.863463931817991	0.972855935754693	FALSE
H7_GLAUCPRIMOPEN	R18_ABNORMAL_FINDI_DIAGNOST_IMAGI_FUNCTION_STUDI_WO_DIAGNOSIS	PGS002741	36	3656	4128	478857	0.0470179515266044	1.04814082463867	0.801008709200862	0.531254309619098	1.70106463277323	1.3887833609409e-254	-0.0633246042562946	0.938638738103064	0.699186602354096	0.927975137140122	FALSE
H7_GLAUCPRIMOPEN	H7_EYELIDNAS	PGS002741	23	3669	1878	481107	0.401772456700131	1.49447123706743	0.066827619910459	0.531992812545124	1.70232133796501	4.40417300325219e-256	-0.211498455366829	0.80937053123233	0.281406942141958	0.717570346224072	FALSE
H7_GLAUCPRIMOPEN	R18_POLYURIA	PGS002741	27	3665	2562	480423	0.0589552605384077	1.06072778328864	0.797834496999746	0.529722390477166	1.69846073429082	1.01318081960256e-253	0.173165182442968	1.18906250111177	0.388712943702851	0.792236104766004	FALSE
H7_GLAUCPRIMOPEN	R18_ABDOMI_PELVIC_PAIN	PGS002741	167	3525	22184	460801	-0.0108787406171714	0.989180218886138	0.906561699996002	0.525256745288597	1.6908929214447	8.23903057925621e-239	0.109613632310485	1.11584685998819	0.11896572194674	0.515410271933655	FALSE
H7_GLAUCPRIMOPEN	L12_PSORIASIS	PGS002741	86	3606	10506	472479	0.110853222671599	1.11723091065102	0.349157643803596	0.532849005765413	1.7037794780891	1.09391472707252e-252	-0.0947202159808049	0.90962739807855	0.368036524410113	0.778713248312801	FALSE
H7_GLAUCPRIMOPEN	I9_IHD	PGS002741	296	3396	25079	457906	0.0414810396983952	1.0423533983293	0.550065976945173	0.529498071767995	1.69807978050045	7.54171836218881e-236	0.0163790437872826	1.01651391567634	0.779801277200577	0.951685035703737	FALSE
H7_GLAUCPRIMOPEN	JUVEN_ARTHR_COMORB	PGS002741	28	3664	1733	481252	0.690557465735818	1.99482727118895	0.000894972457065512	0.531237194774865	1.70103551956615	6.02335152641172e-255	-0.0780114621296678	0.924953824542105	0.662072659285034	0.916538178858028	FALSE
H7_GLAUCPRIMOPEN	C3_CANCER	PGS002741	304	3388	32358	450627	-0.045276540587063	0.955733146279682	0.504327074581959	0.53111064462823	1.70082026689213	7.0070749890973e-236	-0.00492889018865094	0.99508323685812	0.930591844495679	0.986612806862726	FALSE
H7_GLAUCPRIMOPEN	F5_PHOBANX	PGS002741	13	3679	1469	481516	0.173707204364658	1.1897071737512	0.584326300983264	0.530471226439393	1.6997330790984	4.06917834782134e-255	0.0503823269404701	1.05167310248189	0.836602527166245	0.966207510630411	FALSE
H7_GLAUCPRIMOPEN	K11_OTHENTERCOL	PGS002741	104	3588	9999	472986	0.317774063758334	1.37406577489684	0.0035423791115375	0.532990968675544	1.70402136875137	1.49242409531512e-251	-0.0839039209239343	0.919519598444574	0.376409284969868	0.784559975185814	FALSE
H7_GLAUCPRIMOPEN	L12_PRURITUS	PGS002741	56	3636	6490	476495	0.0880730207153677	1.09206786269337	0.544908293217795	0.532719715962303	1.70355921101528	8.62500806285902e-255	-0.146078278245541	0.864090061083254	0.275415422281542	0.711768082171921	FALSE
H7_GLAUCPRIMOPEN	O15_MATERN_HYPERT_UNS	PGS002741	15	1810	2731	259370	0.229498489297154	1.25796896680456	0.391772677938519	0.566445870588483	1.76199355650904	2.87412822214515e-146	-0.317135242565512	0.728232260466323	0.212228497535064	0.649848135770963	FALSE
H7_GLAUCPRIMOPEN	G6_EPLEPSY	PGS002741	45	3647	5120	477865	0.209533932337554	1.23310321647551	0.22185706472877	0.529881031331336	1.69873020092612	2.56763859480101e-252	0.0672234702006363	1.06953446055137	0.624610080393299	0.903823978653848	FALSE
H7_GLAUCPRIMOPEN	K11_CONSTIPATION	PGS002741	42	3650	4284	478701	0.21937515449808	1.24529836835062	0.209846126305241	0.530712767370992	1.70014368379672	1.19666516588202e-253	0.00165435886093931	1.00165572806751	0.991357676250729	0.998396780003195	FALSE
H7_GLAUCPRIMOPEN	N14_GLOMERULAR	PGS002741	11	3681	1613	481372	-0.134229424402277	0.874389435316032	0.685904928564898	0.530771335245222	1.70024326051414	9.40112034068624e-256	-0.0439503057349449	0.957001513778283	0.884505134702312	0.976501702931941	FALSE
H7_GLAUCPRIMOPEN	SLEEP	PGS002741	88	3604	9106	473879	0.194109643906508	1.21422940851364	0.103480323085858	0.532296750628743	1.70283881688697	1.21734757368617e-251	-0.068993873089477	0.933332398504778	0.493529324264046	0.848580842112624	FALSE
H7_GLAUCPRIMOPEN	GOUT	PGS002741	93	3599	9944	473041	0.00825091553368969	1.00828504814779	0.940374724837258	0.537100517916114	1.71103853729735	2.33864714469101e-256	-0.254443048504758	0.775348209073223	0.0118897889343953	0.155883284114452	FALSE
H7_GLAUCPRIMOPEN	CD2_INSITU_CERVIX_UTERI_EXALLC	PGS002741	17	1808	3630	258471	0.207428563766787	1.23050981071448	0.3958571843466	0.568843144257268	1.76622260433379	2.09129054842529e-147	-0.535867449841531	0.585161471697227	0.0246187941507944	0.240459910029493	FALSE
H7_GLAUCPRIMOPEN	J10_PNEUMONIA	PGS002741	89	3603	11729	471256	-0.251629302575086	0.777532914101633	0.0566676746466212	0.525885188437022	1.69195588548716	8.27094731392132e-246	0.211465155060501	1.23548691441186	0.0416602504019015	0.31787178485086	FALSE
H7_GLAUCPRIMOPEN	IBD_COMORB	PGS002741	1575	2117	186215	296770	0.0478684796690572	1.04903267712633	0.202482269778259	0.542611005047534	1.72049321916523	8.77769554463103e-154	-0.027896013547093	0.972489487275847	0.373567056326982	0.78250484831701	FALSE
H7_GLAUCPRIMOPEN	R18_SYMPTOMS_SIGNS_CONCERNI_FOOD_FLUID_INTAKE	PGS002741	30	3662	2527	480458	0.297266102395933	1.34617347177691	0.174471123939712	0.52958457781828	1.69822668102913	3.1103689678858e-253	0.170450627404976	1.1858391025347	0.34843963287452	0.765419255367427	FALSE
H7_GLAUCPRIMOPEN	PAIN	PGS002741	318	3374	39519	443466	0.0341591338987099	1.03474925731053	0.616327090608131	0.522765909462848	1.68668642579834	3.35990110802571e-226	0.0864181455022546	1.09026212120687	0.106092300119566	0.490981910907626	FALSE
H7_GLAUCPRIMOPEN	K11_CARIES_INCLAVO	PGS002741	17	3675	1875	481110	0.362369255828275	1.43672936471505	0.171993818691907	0.531018526070495	1.70066359699839	1.55767438507993e-255	-0.0703163696546434	0.932098885451769	0.766182922795194	0.94816345779658	FALSE
H7_GLAUCPRIMOPEN	AB1_BACT_BIR_OTHER_INF_AGENTS	PGS002741	81	3611	6863	476122	0.323110147000449	1.38141750152017	0.0123046520799088	0.528617766168921	1.69658560912221	1.65976092706317e-248	0.0996763325343757	1.10481326808847	0.326077173990389	0.750081292334079	FALSE
H7_GLAUCPRIMOPEN	CD2_BENIGN_HEAMANGIOMA_LYMPHANGIOMA	PGS002741	18	3674	949	482036	0.901478941538371	2.46324341159819	0.000370460770986398	0.531372016428719	1.70126487144861	9.18483319478731e-256	-0.149252238182474	0.861351821677316	0.509596283202146	0.855881829684074	FALSE
H7_GLAUCPRIMOPEN	L12_INFECT_SKIN_OTHER	PGS002741	57	3635	7003	475982	0.0537924402483574	1.05526554876731	0.712150482438322	0.532046893415292	1.70241340347374	1.38528575698796e-253	-0.0859474187765562	0.917642480715951	0.493573726882411	0.848604077424669	FALSE
H7_GLAUCPRIMOPEN	T1D_WIDE	PGS002741	46	3646	2400	480585	1.03739791274885	2.82186471463889	5.31662925168289e-11	0.532533357068567	1.70324176718546	4.21693776853942e-255	-0.140033210411847	0.869329364133181	0.328055331143003	0.751441126875032	FALSE
H7_GLAUCPRIMOPEN	I9_OTHARR	PGS002741	15	3677	1077	481908	0.172442512084591	1.18820351130858	0.604296095960691	0.529898317851898	1.69875956631448	1.41616516063289e-254	0.245417713106011	1.27815510384984	0.377433935100096	0.785211564881001	FALSE
H7_GLAUCPRIMOPEN	BACT_INTEST_INFECTION_NOS	PGS002741	16	3676	1208	481777	0.413463299356146	1.51204539333878	0.118507171098547	0.531709954807045	1.70183989129554	2.90832769753728e-256	-0.255847714516142	0.774259868353509	0.281875937217109	0.717744617257912	FALSE
H7_GLAUCPRIMOPEN	M13_ROTATORCUFF	PGS002741	19	3673	1268	481717	0.412671129121349	1.51084807028897	0.0902895281966053	0.531564809619078	1.7015928953502	4.49905099395336e-256	-0.193384621103896	0.824164921948462	0.408180014964165	0.803576969784502	FALSE
H7_GLAUCPRIMOPEN	O15_DELIVERY_PROXY	PGS002741	20	1805	15304	246797	0.0612056748871817	1.06311754828446	0.792451351808136	0.569422131140667	1.76724552015371	2.15637902417052e-147	-0.498214314304047	0.607614700425782	0.0234207490761681	0.233490861443634	FALSE
H7_GLAUCPRIMOPEN	E4_THYROID	PGS002741	122	3570	13255	469730	0.125499874246931	1.13371502639237	0.218533821423678	0.532425049315506	1.70305730288638	5.23431820035076e-249	-0.0497625819650252	0.951455290332739	0.555641089150512	0.876495461326749	FALSE
H7_GLAUCPRIMOPEN	CD2_PRIMARY_LYMPHOID_HEMATOPOIETIC_EXALLC	PGS002741	15	3677	2045	480940	0.103597692794062	1.10915414443984	0.68938852509498	0.532388786384611	1.70299554615684	3.32767773550106e-257	-0.469700646295019	0.625189393034179	0.0695327849694454	0.408470831459087	FALSE
H7_GLAUCPRIMOPEN	DM_OTHER_WIDE	PGS002741	115	3577	11595	471390	0.275041375993901	1.31658514875974	0.00626536222590735	0.536040821800797	1.70922631677733	9.61661562928339e-254	-0.172641138224571	0.841439521150543	0.057213545633652	0.372337690610695	FALSE
H7_GLAUCPRIMOPEN	J10_PLEUREFFUSION	PGS002741	17	3675	1741	481244	0.212389738288456	1.23662975313463	0.394826310377633	0.531939939647637	1.70223133368283	1.52022800603568e-256	-0.301081877448717	0.740017179547465	0.217805411421288	0.656651166506787	FALSE
H7_GLAUCPRIMOPEN	THYROID_DISORDER_IBD	PGS002741	11	3681	1325	481660	0.131756881826644	1.14083092881775	0.691640824311561	0.530853512747935	1.70038298800044	8.98101758143728e-256	-0.0603828000100058	0.941404095103698	0.836998673589479	0.966214873254222	FALSE
H7_GLAUCPRIMOPEN	Z21_FIT_ADJ_OTH_DEVICES	PGS002741	29	3663	2514	480471	0.230021599278808	1.25862719507559	0.220921968471022	0.533737603629585	1.70529412575102	1.16809933504264e-257	-0.41679171412488	0.6591581989893	0.0234447076392613	0.233595254728364	FALSE
H7_GLAUCPRIMOPEN	NEURODIS	PGS002741	556	3136	70798	412187	-0.0118223524915788	0.988247256931884	0.821344878562304	0.526040891752795	1.69221934913922	1.5539251833679e-213	0.0303603403198774	1.0308259151777	0.480575795907324	0.842518116365331	FALSE
H7_GLAUCPRIMOPEN	I9_STEMI	PGS002741	16	3676	1691	481294	-0.341757559291644	0.710520442909038	0.282289157091004	0.529104830358567	1.69741215649156	1.64175778404444e-253	0.317265294657015	1.37336687049295	0.12789546101998	0.53226194329993	FALSE
H7_GLAUCPRIMOPEN	I9_OTHILLHEART	PGS002741	21	3671	1122	481863	0.730724047064297	2.07658360775202	0.00233180661275837	0.5310690322211	1.70074949313927	2.27418448357026e-255	-0.0467118388423488	0.954362368135374	0.832819437373111	0.965578135919078	FALSE
H7_GLAUCPRIMOPEN	H7_CHOROIDRETINA	PGS002741	189	3503	9110	473875	0.772241829780942	2.16461351342792	2.26370266526317e-20	0.533500848370477	1.70489043618812	1.27652918598138e-246	-0.0695289962139192	0.932833084364733	0.34270025011631	0.761551495562649	FALSE
H7_GLAUCPRIMOPEN	H8_EXTERNAL	PGS002741	197	3495	24659	458326	-0.0530452570268571	0.948337092593823	0.515226787914714	0.532575993656373	1.70331438915079	7.37711279046863e-245	-0.0366161512262074	0.964046112254989	0.600625425376704	0.895408055642963	FALSE
H7_GLAUCPRIMOPEN	PULM_ANXIETY	PGS002741	26	3666	3423	479562	0.0736580455327877	1.07643864954863	0.741278536672217	0.530510566731321	1.69979994840926	3.34692598219038e-254	0.0208128339474351	1.0210309314235	0.90641890266049	0.981408714407687	FALSE
H7_GLAUCPRIMOPEN	ILD_DIFF_DG	PGS002741	1277	2415	172489	310496	0.0021387774057782	1.00214106622164	0.956078476944618	0.544115432833274	1.72308352494476	4.38692862723587e-176	-0.0382449801873782	0.962477124180939	0.240397014852955	0.680998968445429	FALSE
H7_GLAUCPRIMOPEN	H7_ORBIT	PGS002741	11	3681	579	482406	0.61549141487122	1.85056577169006	0.126186798638326	0.529449422384419	1.69799717197531	3.638551045263e-254	0.264585702470964	1.30289107939243	0.285635747413214	0.720658921603421	FALSE
H7_GLAUCPRIMOPEN	C3_LYMPHNODES_SECONDARY_NAS	PGS002741	12	3680	1908	481077	-0.0833224676156129	0.920054411626535	0.788587622343531	0.531138028966738	1.70086684336779	6.44898587716366e-256	-0.132281675135298	0.876094186372587	0.623155324712347	0.903236836629408	FALSE
H7_GLAUCPRIMOPEN	N14_MENORRHAGIA	PGS002741	27	1798	8188	253913	-0.139302311873257	0.869964987954945	0.549018103855871	0.562272353038116	1.75465516957247	6.75734297443456e-143	0.11107185353549	1.11747519851364	0.526012997930088	0.86374748539034	FALSE
H7_GLAUCPRIMOPEN	G6_CARPTU	PGS002741	66	3626	6548	476437	0.181367553128171	1.19885574150125	0.199114250952748	0.530264465351071	1.69938167676653	1.10105690368369e-251	0.0325918696257316	1.03312880194065	0.790807749374704	0.954816441093263	FALSE
H7_GLAUCPRIMOPEN	I9_HEARTFAIL	PGS002741	27	3665	2481	480504	0.274189397976276	1.31546392485155	0.162171575933697	0.533330402320332	1.70459986911105	2.28840379441455e-257	-0.405763082074921	0.666468046948718	0.0362268338910467	0.296504389441153	FALSE
H7_GLAUCPRIMOPEN	H8_INNER	PGS002741	51	3641	6520	476465	-0.160545404980448	0.851679152218768	0.312185550904213	0.530760670984246	1.70022512877297	1.25555123674064e-252	-0.0029436127891243	0.997060715391131	0.98182105348209	0.996633435275153	FALSE
H7_GLAUCPRIMOPEN	K11_OESITIS	PGS002741	79	3613	7624	475361	0.069973459114849	1.0724797163155	0.587193607154448	0.529852070210796	1.69868100450841	1.20875850849835e-249	0.0357214191969914	1.03636709429504	0.727293472780512	0.936676743849782	FALSE
H7_GLAUCPRIMOPEN	K11_ENERCOLNONINF	PGS002741	137	3555	14292	468693	0.220244023934341	1.24638084023718	0.0222098536524809	0.533171588542869	1.70432917666219	1.66299781616461e-249	-0.0707703776558914	0.931675801148916	0.394316159157398	0.79476766378258	FALSE
H7_GLAUCPRIMOPEN	C3_CANCER_WIDE_EXALLC	PGS002741	304	3388	32358	450627	-0.045276540587063	0.955733146279682	0.504327074581959	0.53111064462823	1.70082026689213	7.0070749890973e-236	-0.00492889018865094	0.99508323685812	0.930591844495679	0.986612806862726	FALSE
H7_GLAUCPRIMOPEN	H8_MIDDLEMASTOID	PGS002741	95	3597	13522	469463	-0.0603915766284717	0.941395832795391	0.605376756059853	0.531113151044969	1.70082452986186	2.7241341342481e-250	-0.0166247774660387	0.983512651517522	0.866324784966045	0.973506566273915	FALSE
H7_GLAUCPRIMOPEN	K11_PERITONITIS	PGS002741	16	3676	2072	480913	-0.185714753695527	0.830510461237609	0.518145507641232	0.530356234331386	1.6995376344461	6.36645359382555e-255	0.071461680961357	1.07407699231497	0.765588284108745	0.94803509020581	FALSE
H7_GLAUCPRIMOPEN	J10_RESPOTHER	PGS002741	52	3640	4909	478076	0.307850632774674	1.36049775998418	0.0379809855063631	0.533440594880647	1.70478771368429	2.02690219744214e-255	-0.198334263362013	0.820095679378301	0.132629916968205	0.541009619735187	FALSE
H7_GLAUCPRIMOPEN	KRA_PSY_ANYMENTAL_SUICID_PREG_NERV	PGS002741	11	3681	2260	480725	0.194599426553659	1.21482426267032	0.541315613988368	0.531307986644696	1.70115594331369	3.91643367932027e-256	-0.20768741120076	0.812460963219502	0.476887592547957	0.840942838601828	FALSE
H7_GLAUCPRIMOPEN	G6_HEMIPLE	PGS002741	13	3679	962	482023	0.566433561804254	1.76197186864402	0.0678560942639345	0.530827907106291	1.70033944916042	1.30418861648637e-255	-0.0487580256343411	0.952411561001466	0.857273042131296	0.971492536421031	FALSE
H7_GLAUCPRIMOPEN	F5_PSYCH	PGS002741	357	3335	50373	432612	0.0741272361273889	1.0769438229407	0.237217248833964	0.532376627471059	1.7029748397071	8.15531188990857e-234	-0.0181505872994777	0.982013142516231	0.73234677762153	0.938051077578035	FALSE
H7_GLAUCPRIMOPEN	M13_KNEEDERANGEMENTS	PGS002741	72	3620	10016	472969	-0.315219200337756	0.729628921832781	0.0358666174083586	0.524899763803959	1.69028941170655	2.72123683075052e-245	0.274013186759439	1.31523214577428	0.00807252136514423	0.121017893425549	FALSE
H7_GLAUCPRIMOPEN	H8_EXTOTITIS	PGS002741	89	3603	12132	470853	-0.0622259472012893	0.939670546872987	0.602705815654663	0.531168731809553	1.70091906561681	2.81631105887882e-251	-0.0247424702982079	0.97556111564394	0.815674001939251	0.961261225409573	FALSE
H7_GLAUCPRIMOPEN	H7_EYEOTH	PGS002741	16	3676	555	482430	1.12398064391684	3.07707861089839	0.000182512320908206	0.530296424998122	1.69943598927302	7.64449832356824e-255	0.0666638063287121	1.06893604822452	0.789338324895422	0.954385925048685	FALSE
H7_GLAUCPRIMOPEN	G6_NEUROOTH	PGS002741	21	3671	2321	480664	0.0772964728937437	1.08036232706283	0.754551533699879	0.530736989940625	1.70018486614426	6.10860238818248e-255	-0.0112733090845453	0.988789996552992	0.95672500400101	0.99208969360598	FALSE
H7_GLAUCPRIMOPEN	Z21_TOBAC_USE	PGS002741	71	3621	9323	473662	0.0787333122666571	1.08191574993368	0.554978825911636	0.531324820657519	1.70118458083569	1.50037825088393e-251	-0.0316279513624784	0.968866980672236	0.769818792181311	0.949048325191238	FALSE
H7_GLAUCPRIMOPEN	M13_OTHERJOINT	PGS002741	215	3477	25076	457909	-0.0325068121808989	0.968015855509724	0.69670010091496	0.522241778410291	1.68580261270383	4.4515740142014e-233	0.13947563484092	1.14967079346503	0.0294438128068514	0.266355261333978	FALSE
H7_GLAUCPRIMOPEN	E4_DM2	PGS002741	160	3532	12235	470750	0.407244897015748	1.50267206050786	1.77786972416677e-06	0.539559443694487	1.71525103104673	1.59010927242451e-254	-0.208961257063138	0.811426672086762	0.00784201827672863	0.118793474061743	FALSE
H7_GLAUCPRIMOPEN	ST19_COMPLICATIO_OTHER_INTERNAL_PROSTHET_DEVICES_IMPLANTS_GRAFTS	PGS002741	18	3674	1126	481859	0.610568797490732	1.84147852931751	0.0275491300419472	0.530009031795812	1.69894765309755	2.71980033506314e-254	0.116103236649206	1.12311181244871	0.569723167189184	0.882573015082167	FALSE
H7_GLAUCPRIMOPEN	L12_ACNE	PGS002741	23	3669	5503	477482	-0.052321479543101	0.949023726083408	0.814756834637051	0.531403687521237	1.701318753219	1.43927484859503e-255	-0.128728416460671	0.879212712824572	0.531506415936748	0.866019887352301	FALSE
H7_GLAUCPRIMOPEN	L12_NONIONRADISKIN	PGS002741	64	3628	6560	476425	-0.0267928465028785	0.97356289759564	0.836190722995778	0.535783436579505	1.70878644379438	2.37569897597976e-257	-0.313685250816202	0.730748994616265	0.0121743844847459	0.158108459719911	FALSE
H7_GLAUCPRIMOPEN	DM1_RETINOPATHY	PGS002741	29	3663	649	482336	1.66279040890425	5.27400696681703	2.84350574982491e-18	0.533230677697486	1.70442988700784	8.96894445204508e-257	-0.354472179993091	0.701543634268741	0.040289911925115	0.312477739414226	FALSE
H7_GLAUCPRIMOPEN	ASTHMA_PSYCH_COMORB	PGS002741	302	3390	44156	438829	0.0376860464451426	1.03840517070226	0.578749217234591	0.531442875226298	1.70138542530287	6.35479635274712e-237	-0.00972803824974419	0.990319126051738	0.865734071612128	0.973424971169583	FALSE
H7_GLAUCPRIMOPEN	M13_MENISCUSDERANGEMENTS	PGS002741	58	3634	7681	475304	-0.348585852317324	0.7056853277025	0.043964359566851	0.524587847728527	1.68976226548387	6.78640659882772e-246	0.350058223730685	1.4191501744054	0.00190713462435721	0.0441895752624061	TRUE
H7_GLAUCPRIMOPEN	K11_FISTULA	PGS002741	28	3664	4110	478875	-0.0860774521017398	0.917523164370573	0.694968382863167	0.530315707644404	1.69946875921203	3.69507647384693e-254	0.0512193160580258	1.0525537099019	0.7820566493033	0.952443034429887	FALSE
H7_GLAUCPRIMOPEN	C3_UNCERTAIN_SECONDARY_EXALLC	PGS002741	17	3675	2688	480297	0.00881408098543038	1.00885303937391	0.971816434689401	0.531973330166363	1.702288173019	1.61499832514031e-256	-0.288503789214969	0.749383965565183	0.219300175272215	0.658371250238726	FALSE
H7_GLAUCPRIMOPEN	ST19_OPEN_WOUND_WRIST_HAND	PGS002741	19	3673	2169	480816	-0.0782754510657186	0.924709679193321	0.787797839067383	0.528895203891921	1.69705637127105	5.15448052047085e-253	0.285283845535738	1.33013952871014	0.125520324495727	0.527953284246173	FALSE
H7_GLAUCPRIMOPEN	R18_SYNCO_COLLAP	PGS002741	44	3648	4284	478701	0.207471534929851	1.23056268828831	0.202092839404037	0.532384661163638	1.70298852093838	3.76259352443125e-255	-0.150103893703654	0.86061855893066	0.308785452948909	0.737225190264967	FALSE
H7_GLAUCPRIMOPEN	N14_INFCERVIX	PGS002741	11	1814	1620	260481	0.143887250926259	1.15475390375177	0.643553983474187	0.568629665665359	1.76584559386249	6.03419142238638e-148	-0.876792216047295	0.416115581965955	0.00406315647187226	0.0761181459402296	FALSE
H7_GLAUCPRIMOPEN	L12_PAPULOSQUAMOUS	PGS002741	101	3591	12704	470281	0.0600886872140776	1.0619307220465	0.590268404236395	0.531878867422752	1.70212737780246	1.59802182597061e-250	-0.0435890527292086	0.957347295905285	0.648115827382447	0.912253037912773	FALSE
H7_GLAUCPRIMOPEN	K11_OTHPERITON	PGS002741	12	3680	1434	481551	0.0870605457440334	1.09096273086895	0.794746823694937	0.530579846915451	1.69991771494206	2.01221533110822e-255	0.0305110524916508	1.03098128489785	0.913128799896178	0.98306485372521	FALSE
H7_GLAUCPRIMOPEN	H7_SCLERACORNEA	PGS002741	73	3619	4633	478352	0.704764804057534	2.02337074036619	5.14737508635507e-08	0.532471569683029	1.70313653158088	2.82477225569624e-253	-0.099836214374703	0.90498562953539	0.38475237034464	0.789795091772861	FALSE
H7_GLAUCPRIMOPEN	N14_PROSTAOTH	PGS002741	17	1850	1474	219410	-0.154245547778486	0.857061545613081	0.581161734639363	0.49689110836243	1.64360353429492	1.29917651958911e-112	0.0831454115078132	1.08669981571867	0.740993420699541	0.941116380263386	FALSE
H7_GLAUCPRIMOPEN	C3_DIGESTIVE_ORGANS	PGS002741	24	3668	2899	480086	-0.105029508650226	0.900297955616818	0.625558539346835	0.532012466665192	1.70235479592177	1.10055484933631e-255	-0.183693418161137	0.832190899337052	0.336277296815028	0.757763527437524	FALSE
H7_GLAUCPRIMOPEN	ASTHMA_COMORB	PGS002741	1428	2264	141843	341142	0.255145470849763	1.29064935907635	2.35824422861151e-11	0.549664352961943	1.73267135424804	1.31949241741904e-171	-0.0493932542128845	0.951806754075042	0.12242582107783	0.522564016813955	FALSE
H7_GLAUCPRIMOPEN	AB1_INFECT_PARASIT	PGS002741	638	3054	93544	389441	-0.0757183714578615	0.927077261214961	0.122802696725558	0.530737251828799	1.70018531140263	1.55341708887019e-211	-7.00378005619675e-05	0.999929964652028	0.998628374066798	0.999815703294571	FALSE
H7_GLAUCPRIMOPEN	NEURO_COMORBIDITIES	PGS002741	2053	1639	227720	255265	0.0711880107598803	1.07378308966611	0.0601410740560713	0.550164776111878	1.73353864009179	1.56614263469534e-126	-0.0353818342730657	0.965236785397808	0.255970194192094	0.695118800057854	FALSE
H7_GLAUCPRIMOPEN	Q17_CONGEN_MALFO_DEFORMAT_CHROMOSOMAL_ABNORMALITI	PGS002741	27	3665	3327	479658	0.232682219975701	1.26198038344359	0.255122500041193	0.532336032799312	1.70290570940566	2.09601424316301e-255	-0.188543792317583	0.828164235413309	0.279491081424346	0.716042748557962	FALSE
H7_GLAUCPRIMOPEN	AB1_OTHER_VIRAL	PGS002741	136	3556	20567	462418	0.0484572356601593	1.04965048325054	0.61925579337493	0.531743881622922	1.70189763028363	1.64589955591522e-247	-0.0278437849754573	0.972540280339111	0.730147377481654	0.937568263406817	FALSE
H7_GLAUCPRIMOPEN	ST19_INJURI_WRIST_HAND	PGS002741	37	3655	5151	477834	-0.0490081047142703	0.952173412573788	0.793433009638872	0.530670744644913	1.70007224062553	1.0753900304771e-253	0.00150104153079987	1.00150216865752	0.992226194748578	0.998635791702062	FALSE
H7_GLAUCPRIMOPEN	E4_OBESITYNAS	PGS002741	28	3664	2969	480016	0.331697159456898	1.39333082754868	0.100173405000898	0.531925732561878	1.70220715010808	8.99394288871167e-256	-0.174817450741287	0.839610277014052	0.346672456709943	0.764187951010032	FALSE
H7_GLAUCPRIMOPEN	Z21_OTHER_SPECIAL_EXAM_INVES_PERSONS_WO_COMPLA_REPOR_DIAGNOSIS	PGS002741	33	3659	2424	480561	0.523439745678131	1.6878233592063	0.0121723088409161	0.529981626475207	1.69890109353042	1.83017433360983e-253	0.0794333810768649	1.08267343058884	0.650976069683761	0.913229140391409	FALSE
H7_GLAUCPRIMOPEN	H8_PERFORATION	PGS002741	11	3681	1243	481742	-0.0757019656548038	0.927092470786691	0.843292864220734	0.529790485303433	1.69857639461733	1.07877921427839e-254	0.361907270329558	1.43606576988037	0.234507343000249	0.675113664190285	FALSE
H7_GLAUCPRIMOPEN	MENINGITIS	PGS002741	13	3679	2300	480685	-0.160128418980169	0.852034364556111	0.569059104843724	0.531731417678247	1.70187641805791	1.21433455128628e-256	-0.353107515487675	0.70250165950827	0.209026838036461	0.646343219216113	FALSE
H7_GLAUCPRIMOPEN	T2D_WIDE	PGS002741	157	3535	12102	470883	0.400433577732342	1.49247165985479	3.11080761775106e-06	0.539678732285539	1.71545565312982	7.64249631001153e-255	-0.216146294982155	0.805617435463713	0.00640720992875013	0.103818888430135	FALSE
H7_GLAUCPRIMOPEN	K11_DULC	PGS002741	62	3630	6139	476846	-0.0112891832101313	0.98877430050099	0.939325341403841	0.529519285500664	1.69811580349306	5.70876815956307e-251	0.0715338808248522	1.07415454332675	0.5579867999847	0.87750096145027	FALSE
H7_GLAUCPRIMOPEN	N14_OTHBLADD	PGS002741	93	3599	7711	475274	0.0613507890165669	1.06327183285608	0.628013171615908	0.526686717727862	1.69331258133128	7.84642297068207e-246	0.155944824077795	1.16876171380536	0.1089971181212	0.496893947471929	FALSE
H7_GLAUCPRIMOPEN	CD2_BENIGN_HEMANGIOMA	PGS002741	18	3674	927	482058	0.91827891655248	2.50497540606994	0.000289105747685997	0.53136433114614	1.70125179679757	9.24698613502997e-256	-0.147138174002995	0.863174700872347	0.517185185395749	0.859529892949199	FALSE
H7_GLAUCPRIMOPEN	K11_APPENDACUT	PGS002741	16	3676	2574	480411	-0.0676704731982709	0.934568388173323	0.805363649553648	0.530879271897409	1.70042678898413	1.97863649924231e-255	-0.0495221998268126	0.951684030681289	0.836220606856961	0.966173478955474	FALSE
H7_GLAUCPRIMOPEN	J10_LOWCHRON	PGS002741	516	3176	66869	416116	0.0322694589168399	1.03279576384165	0.547735652254293	0.529142768780248	1.69747655485129	1.12131142586879e-218	0.0105262996544305	1.01058189605017	0.812155393845909	0.960331551152668	FALSE
H7_GLAUCPRIMOPEN	T2D	PGS002741	153	3539	11729	471256	0.397651962638808	1.48832594672126	4.66515697179511e-06	0.539471218492943	1.71509970935411	5.75286782640157e-255	-0.216767243020426	0.805117344178984	0.00707767670402126	0.110815643116831	FALSE
H7_GLAUCPRIMOPEN	F5_ANXIETY	PGS002741	11	3681	1147	481838	0.303483969672018	1.35456987656859	0.36714621951342	0.530838627600888	1.700357677738	1.27793568170596e-255	-0.0614553532683787	0.940394930362258	0.818639816618055	0.962028027217775	FALSE
H7_GLAUCPRIMOPEN	R18_FEVER_OTHER_UNKNO_ORIGIN	PGS002741	19	3673	1890	481095	0.219765216489859	1.24578420665991	0.421928712866257	0.530295553444922	1.69943450812479	1.21146963075214e-254	0.0678317645172685	1.07018525020092	0.759198084138254	0.946312053579475	FALSE
H7_GLAUCPRIMOPEN	K11_OTHINT	PGS002741	52	3640	5217	477768	-0.015444469665776	0.98467418452015	0.924400525212909	0.52940739219001	1.69792580632383	4.54828746545421e-251	0.0797083614310802	1.08297118544877	0.516792959283714	0.859470583581018	FALSE
H7_GLAUCPRIMOPEN	R18_ABNORMAL_FINDI_EXAMI_OTHER_BODY_FLUIDS_SUBST_TISSU_WO_DIAGNOSIS	PGS002741	23	3669	1908	481077	0.588569104740905	1.80140894284444	0.011110589703531	0.53095370661465	1.7005533644821	5.15144257794357e-255	-0.0431221353372332	0.957794402380676	0.828137875993205	0.964463547040514	FALSE
H7_GLAUCPRIMOPEN	I9_PHLETHROMBDVTLOW	PGS002741	26	3666	1873	481112	0.478660872387904	1.61391172071414	0.0247560997232255	0.531336082095341	1.70120373872795	3.50724590591088e-255	-0.0895227928033283	0.914367423889928	0.627495123551056	0.904927392329945	FALSE
H7_GLAUCPRIMOPEN	D3_IMMUNEMECHANISM	PGS002741	12	3680	1602	481383	-0.0342058932321193	0.966372514592397	0.913756327960576	0.530788669027432	1.70027273241595	1.75637712748542e-255	-0.0309405308556143	0.969533228673207	0.904858749952401	0.980987083733122	FALSE
H7_GLAUCPRIMOPEN	K11_CARIES_1	PGS002741	17	3675	1875	481110	0.362369255828275	1.43672936471505	0.171993818691907	0.531018526070495	1.70066359699839	1.55767438507993e-255	-0.0703163696546434	0.932098885451769	0.766182922795194	0.94816345779658	FALSE
H7_GLAUCPRIMOPEN	K11_DIVERTIC	PGS002741	196	3496	14715	468270	0.194364087149289	1.21453840029059	0.0184940736294241	0.53114307179103	1.70087542056205	1.31341105692741e-242	-0.00973972026632779	0.990307557194858	0.885173219692674	0.976514029517538	FALSE
H7_GLAUCPRIMOPEN	AB1_SCABIES	PGS002741	16	3676	1732	481253	0.185467054538631	1.20378054001656	0.551747853979611	0.529333052574636	1.69779958786403	1.04546354088506e-253	0.250094438971732	1.28414668445388	0.217397143658038	0.656138133437486	FALSE
H7_GLAUCPRIMOPEN	SMOKING	PGS002741	74	3618	9840	473145	0.0792793739569767	1.08250670401088	0.541651952525667	0.531659628041393	1.70175424535331	1.00837333719543e-251	-0.0457341798074497	0.955295865373799	0.668631993633717	0.918229091109932	FALSE
H7_GLAUCPRIMOPEN	Z21_PERSONS_ENCOUNTERI_HEALTH_SERVI_SPECIFIC_PROCED_HEALTH_CARE	PGS002741	297	3395	30990	451995	0.191332543956065	1.21086204999319	0.00404072784952275	0.538194794021291	1.71291191069068	1.02792289731229e-242	-0.0949631686364914	0.909406428530158	0.0971862047020354	0.473427770425395	FALSE
H7_GLAUCPRIMOPEN	G6_NEUINFL	PGS002741	20	3672	2996	479989	-0.072548951859174	0.930020219327158	0.762734282680152	0.531273376234599	1.70109706662773	1.1801631981845e-255	-0.12179271362343	0.885331866718344	0.579743798333923	0.887315523761788	FALSE
H7_GLAUCPRIMOPEN	N14_RENALCOLNAS	PGS002741	33	3659	4025	478960	-0.00190591596778694	0.998095899136722	0.992130952831412	0.531292811842252	1.70113012880419	2.2292133444749e-254	-0.0609645954101569	0.94085654982659	0.700677860361346	0.928318749341835	FALSE
H7_GLAUCPRIMOPEN	R18_LOCALIZED_SWELL_MASS_LUMP_SKIN_SUBCU_TISSUE	PGS002741	16	3676	1397	481588	0.363547781721761	1.43842358561881	0.206368250471964	0.530479032973472	1.6997463481744	4.48898771785763e-255	0.0687442905330593	1.07116226779264	0.782592220733706	0.952642689147861	FALSE
H7_GLAUCPRIMOPEN	AB1_VIRAL_NOS	PGS002741	39	3653	5687	477298	0.0847359782588477	1.08842965966535	0.613453523005927	0.5334184371687	1.70474993990769	3.00546942275208e-256	-0.251820016344126	0.777384642008246	0.102261450261479	0.483544176444663	FALSE
H7_GLAUCPRIMOPEN	I9_STR_EXH	PGS002741	82	3610	6636	476349	0.0676532534545441	1.06999422734495	0.616746128727396	0.525967894689956	1.6920958266055	1.26471714527538e-245	0.185145867505221	1.20339396340105	0.0509701425354707	0.352052925090483	FALSE
H7_GLAUCPRIMOPEN	COPD_EARLY	PGS002741	79	3613	8041	474944	0.0553922863311631	1.05695516242234	0.675621951360477	0.529099664312048	1.69740338760404	1.95249853391826e-249	0.0770667905423995	1.08011421539777	0.477422871764595	0.84116205029537	FALSE
H7_GLAUCPRIMOPEN	Z21_PERSONS_ENCOUNTERI_HEALTH_SERVI_CIRCUMSTANC_RELATED_REPRODUCTION	PGS002741	43	3649	23246	459739	-0.0642098305819246	0.937808198044037	0.71977664637691	0.530147035951695	1.69918213111341	1.62742774555492e-252	0.0416826796616821	1.04256359962205	0.759677291052319	0.946456119514706	FALSE
H7_GLAUCPRIMOPEN	N14_UTER_POLYP	PGS002741	26	1799	2844	259257	0.2943225619594	1.34221678192331	0.159518597134734	0.566639964783392	1.76233558242138	1.05733396594752e-145	-0.204305921010435	0.815212942269446	0.30011959790152	0.731179153122605	FALSE
H7_GLAUCPRIMOPEN	CD2_BENIGN_MELANOCYTIC_FACE	PGS002741	16	3676	1436	481549	0.381120267812796	1.46392365771922	0.198848105710617	0.530145905241375	1.69918020983172	1.38034725633934e-254	0.097497778388461	1.10240899243607	0.658885170652833	0.915339740433348	FALSE
H7_GLAUCPRIMOPEN	E4_OBESITY	PGS002741	105	3587	12430	470555	0.109848804371655	1.11610930685308	0.298741398685097	0.535270890886448	1.70791083707565	4.58904677007676e-254	-0.168440129526647	0.844981851367975	0.0789275424472567	0.432573926607616	FALSE
H7_GLAUCPRIMOPEN	H7_CHALAZION	PGS002741	13	3679	1347	481638	0.171015204591155	1.18650878926561	0.609661548010506	0.530261270279322	1.69937624712882	4.03174988167472e-255	0.168410639759161	1.18342247120271	0.567614054750431	0.881496556685409	FALSE
H7_GLAUCPRIMOPEN	H7_CORNEALOTH	PGS002741	25	3667	1056	481929	1.21205710253376	3.36039021461416	3.47419134985304e-09	0.532757287719499	1.70362321793075	7.45944645634856e-257	-0.345699087016904	0.707725418834928	0.083769197434865	0.44367996882872	FALSE
H7_GLAUCPRIMOPEN	J10_TONSILLITIS	PGS002741	109	3583	17896	465089	0.0117015183082429	1.01177024889606	0.914802868721906	0.530633644495969	1.70000916886218	4.32500113427522e-248	0.00126753530265864	1.00126833896505	0.988493299735229	0.997762996023559	FALSE
H7_GLAUCPRIMOPEN	COX_ARTHROSIS	PGS002741	74	3618	6288	476697	0.0224835323499643	1.02273819193115	0.864882790678001	0.531060743404718	1.70073539599744	3.34496484615716e-252	-0.021352093170831	0.978874248948856	0.856086406554873	0.971116957903972	FALSE
H7_GLAUCPRIMOPEN	R18_PAIN_THROAT_CHEST	PGS002741	183	3509	21053	461932	-0.0213069704872704	0.978918419378373	0.804726546513768	0.528965030864421	1.69717487571697	4.97840701383668e-242	0.0344210862011015	1.03502034776571	0.628199155452639	0.905120920573411	FALSE
H7_GLAUCPRIMOPEN	D3_COAGDEF_PURPUR_HAEMORRHAGIC	PGS002741	20	3672	2584	480401	0.157396683415322	1.17045982382305	0.504938888888011	0.53181098860318	1.70201184332651	3.58450831069201e-256	-0.218418659846351	0.803788857094843	0.313318102021722	0.740974596569317	FALSE
H7_GLAUCPRIMOPEN	D3_BLOOD_IMMUN	PGS002741	217	3475	25936	457049	0.228337004162323	1.2565087027512	0.00269835240614611	0.537089892531616	1.71102035695159	9.59137234260018e-248	-0.109905099411026	0.895919154517715	0.100544093158556	0.480566824595477	FALSE
H7_GLAUCPRIMOPEN	ASTHMA_INFECTIONS	PGS002741	82	3610	10137	472848	0.0264926867497763	1.02684673764709	0.842131919022617	0.527550748027636	1.69477628696048	4.13869831985169e-247	0.125588162923452	1.13381512501033	0.203605534898605	0.639581254079737	FALSE
H7_GLAUCPRIMOPEN	VWXY20_OTHER_EXTER_CAUSES_ACCIDENTAL_INJURY	PGS002741	145	3547	19389	463596	-0.0463090684606583	0.954746834451284	0.623835708495874	0.53198723977169	1.70231185134032	6.80287012644977e-248	-0.0343696607552713	0.966214267117492	0.671714265356501	0.919112288508448	FALSE
H7_GLAUCPRIMOPEN	CD2_BENIGN_RECTUM_ANAL_EXALLC	PGS002741	15	3677	1174	481811	0.293278166339951	1.34081570836081	0.275686135146641	0.533448494087735	1.70480118020867	2.09738168707563e-258	-0.81491506281161	0.442676925498005	0.00247610385296765	0.0533194515000289	FALSE
H7_GLAUCPRIMOPEN	H7_RETINOPATHYDIAB	PGS002741	13	3679	693	482292	0.930590107620674	2.53600525217732	0.000877286044946637	0.532169248282546	1.70262171478343	5.50969775737556e-257	-0.474538108452384	0.622172366264066	0.0859660542227931	0.448450907681592	FALSE
H7_GLAUCPRIMOPEN	K11_PERITON	PGS002741	28	3664	3428	479557	-0.0551917670398238	0.946303660700616	0.801127539602816	0.530177224226151	1.6992334272642	5.39004378227969e-254	0.0705325334586207	1.07307947984969	0.702547872222779	0.928835060714461	FALSE
H7_GLAUCPRIMOPEN	J10_CHRONRHINITIS	PGS002741	25	3667	3901	479084	-0.312022845266093	0.731964806106537	0.174538628858951	0.530618910823383	1.69998412166822	1.60198552897639e-254	0.0166802921793117	1.01682018498816	0.929391544802778	0.986517453264268	FALSE
H7_GLAUCPRIMOPEN	I9_DOAAC	PGS002741	81	3611	8290	474695	0.145364598606964	1.15646113753168	0.248500440649997	0.530987024090707	1.70061002357197	4.443251843524e-251	-0.013974900730067	0.986122294901916	0.895432793699323	0.979117683875863	FALSE
H7_GLAUCPRIMOPEN	ST19_INJURI_ELBOW_FOREA	PGS002741	26	3666	4072	478913	-0.218856531159843	0.803436978056708	0.29988517354303	0.531322884079832	1.70118128636278	2.50636698250888e-255	-0.110541739996875	0.895348957546835	0.567104164587109	0.881440021412086	FALSE
H7_GLAUCPRIMOPEN	N14_PROSTATITIS	PGS002741	17	1850	2025	218859	-0.239559627824432	0.786974346374739	0.372090910041637	0.497883536786865	1.64523550283289	6.92425480124725e-113	-0.0292256872431145	0.971197252900381	0.898064283582094	0.97960202953399	FALSE
H7_GLAUCPRIMOPEN	J10_COPD	PGS002741	90	3602	8881	474104	0.0705078186790165	1.07305295925457	0.561488023581019	0.530222577263248	1.69931049440846	8.24969364714138e-250	0.0195905286822407	1.01978368235493	0.847421981310814	0.96926548103859	FALSE
H7_GLAUCPRIMOPEN	AB1_VIRAL_WARTS	PGS002741	85	3607	11014	471971	0.0179508059283907	1.01811289003941	0.886428293968047	0.529912923272179	1.69878437759309	1.61633795873436e-249	0.0316623778124632	1.03216896332737	0.754975844772878	0.945227476257676	FALSE
H7_GLAUCPRIMOPEN	K11_HERNIA	PGS002741	402	3290	40578	442407	0.00705661845710894	1.00708157505767	0.905992757372441	0.531885691222563	1.70213899281856	8.89296473509967e-229	-0.0107324040732395	0.989324982692555	0.827196403784512	0.964398074668416	FALSE
H7_GLAUCPRIMOPEN	CD2_NEOPLASM	PGS002741	584	3108	66627	416358	0.0280061621664063	1.02840202158629	0.582945278243093	0.5325559329697	1.70328021983725	8.15607857783748e-218	-0.0120444765435489	0.988027767824633	0.777401837763056	0.95095527115648	FALSE
H7_GLAUCPRIMOPEN	R18_DISTU_SKIN_SENSA	PGS002741	15	3677	1477	481508	0.29553763270957	1.3438486614992	0.342527571557563	0.530172873336476	1.69922603410311	8.81984600880535e-255	0.126811506828834	1.13520301959644	0.608727026766641	0.898430875472103	FALSE
H7_GLAUCPRIMOPEN	C3_PROSTATE_EXALLC	PGS002741	44	1823	3056	217828	0.154047474796201	1.16654626701013	0.330969010291365	0.502139565627186	1.65225259446207	1.2648064214939e-113	-0.21341840619706	0.80781807041004	0.164310131618754	0.589034770414218	FALSE
H7_GLAUCPRIMOPEN	ST19_FRACT_WRIST_HAND_LEVEL	PGS002741	11	3681	1670	481315	0.0205828424076101	1.02079612994958	0.947276212944447	0.531538544619903	1.70154820360112	1.69768396332928e-256	-0.303612943896733	0.738146515279808	0.305448317938044	0.734975325461734	FALSE
H7_GLAUCPRIMOPEN	N14_FEMALEINFERT	PGS002741	20	1805	3837	258264	0.323002711595123	1.3812690963431	0.186596579266892	0.56614645239919	1.76146606256339	2.71902839792799e-145	-0.182921957336615	0.832833149718065	0.358737215760718	0.772653221725043	FALSE
H7_GLAUCPRIMOPEN	E4_DM1_STRICT	PGS002741	24	3668	1362	481623	1.09639652873935	2.99336007916559	1.00685958954369e-07	0.533333883056699	1.70460580238413	2.11091773561104e-257	-0.403081780043353	0.668257446965871	0.0449577451867762	0.330477751569093	FALSE
H7_GLAUCPRIMOPEN	AB1_BACT_INTEST_OTH	PGS002741	22	3670	1733	481252	0.368712134065272	1.44587132666068	0.118444683977363	0.531357861834536	1.70124079090518	2.71478442423892e-255	-0.12574309740305	0.88184136502238	0.51474204481359	0.858462302751004	FALSE
H7_GLAUCPRIMOPEN	AUTOIMMUNE	PGS002741	321	3371	35480	447505	0.161675632283205	1.17547889207129	0.0119298868909837	0.537220593783537	1.71124400406946	1.85017902416872e-240	-0.0754938669292093	0.927285417623669	0.174448874655134	0.6031349492478	FALSE
H7_GLAUCPRIMOPEN	Z21_PERSONAL_HISTORY_CERTA_OTH_DISEA	PGS002741	168	3524	14863	468122	0.266355848471298	1.30519942928089	0.0018559431585118	0.535845740449659	1.70889291111972	1.75926175302899e-249	-0.110832626907732	0.895088550130825	0.137105838779327	0.548297674357313	FALSE
H7_GLAUCPRIMOPEN	N14_BENIGNMAMDYSP	PGS002741	69	1756	10412	251689	-0.148461415285734	0.862033267836145	0.285398002044952	0.565511687956385	1.76034830133474	4.46412854524842e-140	-0.0262539651970724	0.974087673824531	0.80499152526952	0.958490365707648	FALSE
H7_GLAUCPRIMOPEN	ST19_INJURI_ABDOMEN_LOWER_BACK_LUMBAR_SPINE_PELVIS	PGS002741	13	3679	1497	481488	0.272354187480926	1.31305198553553	0.345020597761598	0.531630894947433	1.70170534939115	1.7304713586011e-256	-0.298351768357053	0.742040267546215	0.27467737409427	0.711019861760313	FALSE
H7_GLAUCPRIMOPEN	J10_PLEURA	PGS002741	81	3611	8360	474625	0.233589723332575	1.26312615469487	0.0460866756114885	0.536311340189465	1.70968875647281	2.42263336464779e-256	-0.258788051778917	0.771986626897589	0.016699407527166	0.191127120874921	FALSE
H7_GLAUCPRIMOPEN	AB1_DERMATOPHYTOSIS	PGS002741	146	3546	19497	463488	-0.034695937009671	0.965899065769624	0.703679104117166	0.536036902785842	1.70921961830696	5.10843663774303e-252	-0.139305321140315	0.869962370001904	0.0872883873943466	0.450909087073127	FALSE
H7_GLAUCPRIMOPEN	E4_FLUIDELECTRO	PGS002741	19	3673	1148	481837	0.718002130008717	2.05033281757327	0.00730812080724717	0.530629859695784	1.70000273467934	5.57361213916179e-255	-0.0410975847126966	0.959735469867885	0.853216248929725	0.9707030777352	FALSE
H7_GLAUCPRIMOPEN	AB1_RUBELLA	PGS002741	29	3663	6423	476562	-0.295036238957576	0.744504606906174	0.166578893421925	0.530255080663773	1.69936572867573	6.015162952631e-254	0.048789627346579	1.04999943633616	0.78347194552366	0.952866973258178	FALSE
H7_GLAUCPRIMOPEN	ST19_FRACT_SHOUL_UPPER_ARM	PGS002741	12	3680	1304	481681	0.0996612116053666	1.10479656241178	0.762664348018812	0.530569616891378	1.69990032483187	2.02913117552493e-255	0.0383205794366788	1.03906428213351	0.891177243505977	0.978120308466715	FALSE
H7_GLAUCPRIMOPEN	O15_PREG_ABORT	PGS002741	26	1799	9577	252524	-0.291744297595866	0.74695951089867	0.157052230413813	0.567871885349012	1.76450797770336	5.94788751795665e-146	-0.272219320247806	0.761687189346281	0.157031894219504	0.578806880422976	FALSE
H7_GLAUCPRIMOPEN	F5_BEHAVE	PGS002741	21	3671	2596	480389	0.0539963426497834	1.0554807418853	0.839644725848166	0.529463283344717	1.69802070800982	2.29579386464265e-253	0.15973878759587	1.17320437542789	0.366169465517227	0.777714958966166	FALSE
H7_GLAUCPRIMOPEN	Z21_PERSONAL_HISTORY_OTH_DISEA_CONDI	PGS002741	112	3580	11267	471718	0.089551715438816	1.09368389219227	0.414907104515645	0.529603345098618	1.6982585524244	3.16665914879021e-246	0.0248709726284029	1.02518283534376	0.763590492157212	0.947553136957381	FALSE
H7_GLAUCPRIMOPEN	M13_ARTHTROSIS_COX_PRIM_ICD10	PGS002741	32	3660	2385	480600	0.120553309887644	1.12812087936009	0.541732210059362	0.530983657517299	1.70060429835313	9.37489647976602e-255	-0.0374825297793168	0.963211245086849	0.837750751388451	0.966247097309097	FALSE
H7_GLAUCPRIMOPEN	CD2_BENIGN_COLON_NOS_EXALLC	PGS002741	23	3669	1962	481023	0.226826172830751	1.25461176337324	0.285117677733314	0.533236509005439	1.70443982609238	6.42259564060381e-257	-0.378852008446751	0.684646927131424	0.0619626092060976	0.386215637208094	FALSE
H7_GLAUCPRIMOPEN	M13_RHEUMA_INCLAVO	PGS002741	26	3666	2287	480698	0.302756141456043	1.35358434108568	0.158268199142472	0.531472374987199	1.70143561650642	2.12570833174996e-255	-0.122536045518149	0.884674015835464	0.520012207810299	0.860896964222882	FALSE
H7_GLAUCPRIMOPEN	Z21_OTHER_MEDICAL_CARE	PGS002741	60	3632	6496	476489	0.191719849831209	1.21133111480906	0.197404149296857	0.530319249620614	1.6994747787006	1.68325575456243e-251	0.0133727986461575	1.01346261443423	0.909187869348339	0.982141099189239	FALSE
H7_GLAUCPRIMOPEN	M13_ARTHROSIS_KNEE	PGS002741	125	3567	12909	470076	-0.16452477117619	0.848296743375983	0.125441996536571	0.527948180354247	1.69544997970807	1.58224107817126e-244	0.080985584543458	1.08435526497789	0.327851951894734	0.751441126875032	FALSE
H7_GLAUCPRIMOPEN	R18_FLATU_RELATED_CONDI	PGS002741	11	3681	829	482156	0.576988319151988	1.78066754477118	0.0775461409528882	0.531004868230573	1.70064036976584	5.52286377783265e-256	-0.110147043247698	0.895702418620137	0.726255217520645	0.936397927754691	FALSE
H7_GLAUCPRIMOPEN	BLEEDING	PGS002741	71	3621	7158	475827	0.095507414523679	1.10021697958854	0.48915889557596	0.530117573429635	1.69913206965986	6.08598377639066e-251	0.027831895627467	1.02822282114012	0.807143339297303	0.958958213770476	FALSE
H7_GLAUCPRIMOPEN	M13_SOFTTISSUENAS	PGS002741	20	3672	2546	480439	-0.0553601745226677	0.946144309501456	0.823573954599695	0.530996504362986	1.70062614589446	2.77694926135002e-255	-0.0586907649861988	0.942998332176294	0.783972921957334	0.952985611496192	FALSE
H7_GLAUCPRIMOPEN	CD2_INSITU_BREAST_INTRADUCTAL_EXALLC	PGS002741	12	1813	1373	260728	0.0507177473510595	1.05202591427256	0.871295081096106	0.565447062710501	1.76023454206882	5.87930497103307e-146	-0.234433623892329	0.791018736893737	0.412256743188552	0.805524112993236	FALSE
H7_GLAUCPRIMOPEN	CD2_INSITU_BREAST_INTRADUCTAL	PGS002741	12	1813	1373	260728	0.0507177473510595	1.05202591427256	0.871295081096106	0.565447062710501	1.76023454206882	5.87930497103307e-146	-0.234433623892329	0.791018736893737	0.412256743188552	0.805524112993236	FALSE
H7_GLAUCPRIMOPEN	PULM_PSYCH_COMORB	PGS002741	302	3390	44156	438829	0.0376860464451426	1.03840517070226	0.578749217234591	0.531442875226298	1.70138542530287	6.35479635274712e-237	-0.00972803824974419	0.990319126051738	0.865734071612128	0.973424971169583	FALSE
H7_GLAUCPRIMOPEN	G6_FACOTH	PGS002741	19	3673	1883	481102	0.201327159451454	1.22302483051093	0.440543305376829	0.530725045121951	1.70016455786561	3.87638798458966e-255	-0.0107038848233925	0.989353197901253	0.962255839683209	0.993217673119223	FALSE
H7_GLAUCPRIMOPEN	H7_VISUDISTURB	PGS002741	80	3612	4887	478098	0.63998268411651	1.89644804034732	5.28100788700867e-07	0.530224789635933	1.69931425392074	4.29888939580794e-249	-0.0245739699516018	0.975725511880084	0.789429815694903	0.954399210474121	FALSE
H7_GLAUCPRIMOPEN	CD2_BENIGN_LIPO_SKIN_TRUNK_EXALLC	PGS002741	15	3677	1885	481100	-0.11668138096262	0.889868677100616	0.713014643085828	0.530078311650721	1.69906536002177	1.55468586584168e-254	0.133066832048469	1.14232633978915	0.557672074653522	0.877377058293673	FALSE
H7_GLAUCPRIMOPEN	M13_MUSCULOSKELEOTH	PGS002741	17	3675	2027	480958	0.166300855345941	1.18092833688672	0.526029016456202	0.531308792955559	1.70115731497476	9.58012916951318e-256	-0.137522890264205	0.871514400573947	0.555067459652411	0.87624310303171	FALSE
H7_GLAUCPRIMOPEN	CD2_INSITU_CERVIX_UTERI_NOS_EXALLC	PGS002741	14	1811	3254	258847	0.12252833431266	1.1303511473431	0.648599199147387	0.568057667918866	1.76483582298301	3.66156100005919e-147	-0.53108496390679	0.587966700842833	0.0407100592458087	0.314238475890652	FALSE
H7_GLAUCPRIMOPEN	M13_LIMBPAIN	PGS002741	32	3660	3821	479164	0.122896216043169	1.13076705937779	0.515871026530574	0.531836881906508	1.70205591460601	2.23201745392467e-255	-0.13729759811101	0.871710768048988	0.424548337410453	0.812449183251227	FALSE
H7_GLAUCPRIMOPEN	H7_BLINDANDVISIMPAIRMENT	PGS002741	17	3675	823	482162	0.895010355969457	2.44736113412823	0.00081405204840724	0.531082619177904	1.70077260130616	1.55318573184374e-255	-0.126056362512251	0.881565158156115	0.577203604062548	0.885919909800925	FALSE
H7_GLAUCPRIMOPEN	M13_SYNOTEND	PGS002741	100	3592	11615	471370	0.0672378164545412	1.06954980447437	0.540482251678446	0.533916255105476	1.70559880627842	4.0371725933313e-252	-0.112911615379781	0.893229604386587	0.231459709206918	0.672276951172636	FALSE
H7_GLAUCPRIMOPEN	M13_ARTHROPATHIES	PGS002741	524	3168	55138	427847	-0.0110624575732868	0.988998506399618	0.83730412224036	0.52764362201105	1.69493369489469	1.07139638172562e-217	0.0214505732942092	1.02168229069938	0.629581509730659	0.905496213086084	FALSE
H7_GLAUCPRIMOPEN	ILD_FOR_EXCL	PGS002741	19	3673	1879	481106	0.217378059237414	1.24281387059618	0.376996566502576	0.531111872188151	1.7008223547522	2.22728534365134e-255	-0.0716173212893521	0.930887058318191	0.738001373923305	0.940073175204876	FALSE
H7_GLAUCPRIMOPEN	VWXY20_EXTER_CAUSES_MORBIDI_MORTA	PGS002741	316	3376	37702	445283	0.102486660490543	1.10792252266826	0.11640654702351	0.535460983884972	1.70823552982782	3.78331337544108e-240	-0.0585569356072277	0.94312454150253	0.303702318871757	0.733299891508539	FALSE
H7_GLAUCPRIMOPEN	RA_CO_MORB	PGS002741	378	3314	31818	451167	0.0498815317389068	1.05114656149416	0.431034991301018	0.523327730883993	1.68763430860861	7.39284705263054e-224	0.0733381811797303	1.07609439025746	0.151617055897956	0.570263140347266	FALSE
H7_GLAUCPRIMOPEN	I9_PAD	PGS002741	18	3674	1528	481457	0.272882161857043	1.3137454263818	0.298775430724819	0.530798199709832	1.70028893725258	3.04988031559463e-255	-0.0194693876837942	0.980718916806739	0.931905265545441	0.986707148842145	FALSE
H7_GLAUCPRIMOPEN	Z21_PERSONAL_HISTORY_MALIG_NEOPLASM	PGS002741	95	3597	10499	472486	0.00234312670223711	1.00234587396892	0.98347055796237	0.533764340824878	1.70533972114264	1.46759223990195e-252	-0.114205549929649	0.892074571170351	0.240806590683045	0.681378325082825	FALSE
H7_GLAUCPRIMOPEN	DIABETES_FG	PGS002741	274	3418	23460	459525	0.378483608805729	1.4600688743293	1.72347450233368e-08	0.543169703282477	1.7214547242606	7.58070967032727e-250	-0.169012497376563	0.844498349306207	0.00522071570810024	0.0902139436747659	FALSE
H7_GLAUCPRIMOPEN	N14_CERVICAL_HSIL	PGS002741	22	1803	4099	258002	0.328848111988361	1.38936681139805	0.130734880584732	0.568782989254416	1.76611636040358	5.58511537829495e-147	-0.406724272438994	0.665827752055965	0.0501095532317235	0.349062466049557	FALSE
H7_GLAUCPRIMOPEN	R18_OTHER_SYMPTOMS_SIGNS_INVOLVI_URINARY_SYSTEM	PGS002741	29	3663	2888	480097	-0.34351785067169	0.709270820070871	0.171545541989366	0.527291803831967	1.69433749129226	1.02786486539502e-250	0.392535063338672	1.48072978370071	0.0143004197767646	0.174571047604244	FALSE
H7_GLAUCPRIMOPEN	C3_COLORECTAL	PGS002741	17	3675	2308	480677	-0.315927378174814	0.729112397718114	0.235380146205863	0.530885928034205	1.70043810729512	1.81674232448237e-255	-0.0613499130253755	0.940494091059906	0.797081393293458	0.956811906895996	FALSE
H7_GLAUCPRIMOPEN	M13_SOFTTISSUEOTH	PGS002741	58	3634	6954	476031	0.0286460187969485	1.02906026200596	0.84866674726611	0.53027297418907	1.69939613659143	8.66792677769011e-252	0.0251079859722024	1.02542584615283	0.837681033478979	0.966247097309097	FALSE
H7_GLAUCPRIMOPEN	D3_SARCOIDOSIS	PGS002741	12	3680	1374	481611	0.124848808207199	1.13297714327134	0.691835302848929	0.530851307136631	1.70037923762064	1.59284006291571e-255	-0.0452420840386111	0.955766078112499	0.858904310482033	0.971729278532619	FALSE
H7_GLAUCPRIMOPEN	E4_DM2_STRICT	PGS002741	118	3574	7807	475178	0.567239869982458	1.76339313388336	4.57172331270055e-09	0.539232423196098	1.71469020050624	1.84969602702143e-257	-0.277000134860645	0.758054394878797	0.0025535411020085	0.05436430701822	FALSE
H7_GLAUCPRIMOPEN	N14_CHRONKIDNEYDIS	PGS002741	49	3643	5325	477660	-0.11904733923816	0.887765773611804	0.46043229866579	0.530354853431934	1.69953528755713	8.19332731714269e-253	0.0203427894000699	1.02055111417806	0.884113679721033	0.976369531532744	FALSE
H7_GLAUCPRIMOPEN	CD2_BENIGN_OTHERDIGESTIVE	PGS002741	14	3678	1138	481847	-0.0845943172961439	0.918884984542407	0.808570743755407	0.529394413264861	1.6979037692149	5.1848820076022e-254	0.322579886638757	1.3806851847526	0.172989296824428	0.601492173905112	FALSE
H7_GLAUCPRIMOPEN	COPD_ASTHMA_PNEUMONIA_SEPSIS	PGS002741	90	3602	11694	471291	-0.244512450313514	0.783086238635491	0.0636946222060426	0.525628400268612	1.69152146701344	1.77409828995506e-245	0.220678065870465	1.24692193921155	0.0324204641297166	0.28049473371371	FALSE
H7_GLAUCPRIMOPEN	M13_POLYARTHROPATHIES	PGS002741	159	3533	16117	466868	0.0735653445432213	1.07633886724564	0.396278670705918	0.538537896300623	1.71349971550436	2.02111327325827e-253	-0.186131033192376	0.830164808709698	0.0170727763324324	0.193062765925262	FALSE
H7_GLAUCPRIMOPEN	D3_PURPURA_AND3_OTHER_HAEMORRHAGIC	PGS002741	11	3681	1353	481632	0.19406623732825	1.21417670411367	0.537951545074466	0.531338428837612	1.70120773101936	2.99817138199859e-256	-0.226167099705686	0.797584814342112	0.437198597609904	0.819869495889977	FALSE
H7_GLAUCPRIMOPEN	ASTHMA_OBESITY	PGS002741	22	3670	1967	481018	0.52681675288452	1.69353278581491	0.0160784177646018	0.532608036232872	1.70336896860683	9.12002276401752e-257	-0.334461034592333	0.71572373275159	0.104829194826985	0.488215005114611	FALSE
H7_GLAUCPRIMOPEN	R18_SYMPTOMS_SIGNS_INVOLVI_NERVOUS_MUSCULOS_SYSTEMS	PGS002741	13	3679	1525	481460	0.0812879248018131	1.08468315879411	0.808638050878422	0.530208605138434	1.69928675159601	5.55584715137721e-255	0.148525782864027	1.16012270867488	0.58744260813088	0.890399331706599	FALSE
H7_GLAUCPRIMOPEN	IBD_INFECTIONS	PGS002741	29	3663	2432	480553	0.263155249733492	1.30102868763055	0.208995014370077	0.531009005732276	1.70064740618282	1.56966492542393e-254	-0.050956197229777	0.950320296282335	0.766551719479165	0.94816345779658	FALSE
H7_GLAUCPRIMOPEN	M13_ARTHRITISNAS	PGS002741	38	3654	3321	479664	0.189250554072932	1.20834366998578	0.276509004017091	0.532344052104357	1.70291936558076	1.35986176726278e-255	-0.173127105765895	0.841030708198235	0.276759051722042	0.71303435121406	FALSE
H7_GLAUCPRIMOPEN	VWXY20_TRANSPO_ACCIDENTS	PGS002741	29	3663	3722	479263	0.225979078966949	1.2535494394546	0.24188734302815	0.532641161611613	1.70342539428361	1.82707895030543e-256	-0.26409376529256	0.767901533768961	0.14715000597593	0.563675462488892	FALSE
H7_GLAUCPRIMOPEN	J10_ASTHMA_OTHER_THAN_NONALLERGIC	PGS002741	139	3553	14224	468761	0.225824117636136	1.25335520281519	0.0212161624929897	0.530045770268536	1.69901007098613	9.84171291872727e-246	0.0135259687927056	1.01361785854048	0.864817026374988	0.97324268352675	FALSE
H7_GLAUCPRIMOPEN	COPD_EXCL	PGS002741	1277	2415	172489	310496	0.0021387774057782	1.00214106622164	0.956078476944618	0.544115432833274	1.72308352494476	4.38692862723587e-176	-0.0382449801873782	0.962477124180939	0.240397014852955	0.680998968445429	FALSE
H7_GLAUCPRIMOPEN	E4_PCOS_CONCORTIUM	PGS002741	23	1802	6317	255784	-0.142620347792567	0.867083196464097	0.540184169422964	0.565457522968466	1.76025295467251	9.19405228248071e-145	-0.0982320630167893	0.906438528485251	0.607204311728387	0.898141296229653	FALSE
H7_GLAUCPRIMOPEN	C3_LYMPHNODES_SECONDARY_NAS_EXALLC	PGS002741	12	3680	1908	481077	-0.0833224676156129	0.920054411626535	0.788587622343531	0.531138028966738	1.70086684336779	6.44898587716366e-256	-0.132281675135298	0.876094186372587	0.623155324712347	0.903236836629408	FALSE
H7_GLAUCPRIMOPEN	R18_UNSPE_URINARY_INCONTINENCE	PGS002741	12	3680	1238	481747	0.246523933414285	1.27956980732544	0.417490978551901	0.531334850434991	1.70120164342404	3.17437537925789e-256	-0.216626251655741	0.805230866774737	0.444042777915946	0.823301592892377	FALSE
H7_GLAUCPRIMOPEN	M13_RHEUMA	PGS002741	26	3666	2287	480698	0.302756141456043	1.35358434108568	0.158268199142472	0.531472374987199	1.70143561650642	2.12570833174996e-255	-0.122536045518149	0.884674015835464	0.520012207810299	0.860896964222882	FALSE
H7_GLAUCPRIMOPEN	K11_FISSANAL	PGS002741	26	3666	3902	479083	-0.13666697905764	0.872260658835928	0.557710976410753	0.52990013635486	1.6987626555166	7.48310173867254e-254	0.11738991214908	1.12455782297507	0.537676640420686	0.868362955185215	FALSE
H7_GLAUCPRIMOPEN	D3_OTHERANAEMIA	PGS002741	85	3607	8861	474124	0.325099512439417	1.38416838109963	0.00743099358865165	0.531769661862988	1.70194150617867	8.1002388634784e-252	-0.0452658591524752	0.955743354935289	0.671116143206787	0.918769886017435	FALSE
H7_GLAUCPRIMOPEN	N14_CALCUKIDUR	PGS002741	62	3630	6590	476395	-0.0375988913401909	0.963099170843612	0.804299758065191	0.5279676923076	1.69548306157173	4.65746111158609e-249	0.146661405502483	1.15796181714476	0.188537803695552	0.622084168998978	FALSE
H7_GLAUCPRIMOPEN	I9_MI_STRICT	PGS002741	122	3570	10919	472066	-0.0160502252643393	0.98407789324174	0.879949616053683	0.529302937946437	1.69774846003054	9.93344878006883e-247	0.0426452001400268	1.04356757153091	0.626085705600226	0.904335825621169	FALSE
H7_GLAUCPRIMOPEN	L12_DISORDSKINAPPENDIX	PGS002741	170	3522	24825	458160	-0.0325383847475488	0.967985293247075	0.710187797621972	0.531992492628014	1.70232079336337	2.34921441178481e-246	-0.0300749604177619	0.970372791272328	0.690524241259289	0.924970351842261	FALSE
H7_GLAUCPRIMOPEN	E4_HYPERCHOL	PGS002741	165	3527	13888	469097	0.102554354977031	1.10799752545311	0.259482193457633	0.529659996835008	1.6983547644455	1.06195508498403e-244	0.0273124854866742	1.02768889045634	0.7261246769084	0.936394265590306	FALSE
H7_GLAUCPRIMOPEN	G6_CPETAL	PGS002741	15	3677	1818	481167	0.0797587657148727	1.08302577321146	0.791552350887015	0.53062488587834	1.69999427919711	2.69325426329898e-255	0.0106418299147644	1.01069865558421	0.9666674226862	0.994038883885505	FALSE
H7_GLAUCPRIMOPEN	C3_CANCER_WIDE	PGS002741	304	3388	32358	450627	-0.045276540587063	0.955733146279682	0.504327074581959	0.53111064462823	1.70082026689213	7.0070749890973e-236	-0.00492889018865094	0.99508323685812	0.930591844495679	0.986612806862726	FALSE
H7_GLAUCPRIMOPEN	K11_GIBLEEDING	PGS002741	29	3663	3062	479923	-0.136342621011061	0.872543629488759	0.577585399454538	0.528078019812509	1.69567013030675	1.46229950974086e-251	0.307949934886018	1.36063286699232	0.0625921366340802	0.388184315890152	FALSE
H7_GLAUCPRIMOPEN	CD2_INSITU_CERVIX_UTERI_NOS	PGS002741	14	1811	3254	258847	0.12252833431266	1.1303511473431	0.648599199147387	0.568057667918866	1.76483582298301	3.66156100005919e-147	-0.53108496390679	0.587966700842833	0.0407100592458087	0.314238475890652	FALSE
H7_GLAUCPRIMOPEN	C3_CANCER_EXALLC	PGS002741	304	3388	32358	450627	-0.045276540587063	0.955733146279682	0.504327074581959	0.53111064462823	1.70082026689213	7.0070749890973e-236	-0.00492889018865094	0.99508323685812	0.930591844495679	0.986612806862726	FALSE
H7_GLAUCPRIMOPEN	K11_APPENDIX	PGS002741	69	3623	9307	473678	-0.0736132059529112	0.929030968002239	0.607230681436246	0.52814711481437	1.69578729668532	3.29332049924427e-249	0.142374040555518	1.15300783958334	0.219569996096153	0.658719522385964	FALSE
H7_GLAUCPRIMOPEN	K11_OTHDISDIG	PGS002741	31	3661	3202	479783	-0.117412489427747	0.889218324346107	0.620267784664725	0.527874836510935	1.69532563345048	3.14371320469384e-251	0.312628321591849	1.36701334724816	0.0513966274454978	0.353395702713142	FALSE
H7_GLAUCPRIMOPEN	AB1_MEASLES	PGS002741	107	3585	17913	465072	-0.128849599968019	0.87910617319988	0.263283909682386	0.527297662670579	1.69434741817126	1.69820764806594e-245	0.114174863736755	1.12094812092449	0.209343360648127	0.646537534563414	FALSE
H7_GLAUCPRIMOPEN	N14_MALEGEN	PGS002741	274	1593	25233	195651	0.0352377627498589	1.03586596986409	0.622501621258337	0.510057923988564	1.66538765804775	3.96247699266659e-103	-0.0879669695063861	0.915791125256675	0.163555269497358	0.587819950834479	FALSE
H7_GLAUCPRIMOPEN	M13_TRIGGERFINGER	PGS002741	15	3677	1426	481559	0.165219131805913	1.17965158957393	0.53687869295309	0.531644836857182	1.70172907457894	1.99429712539808e-256	-0.268195575547706	0.764758198472459	0.300304033298878	0.731312808849455	FALSE
H7_GLAUCPRIMOPEN	COPD_HOSPITAL_ASTHMA_INF	PGS002741	15	3677	1533	481452	-0.0709610515667389	0.931498171815447	0.823121842905219	0.529993614576353	1.69892146025065	1.23356610845556e-254	0.18411830822913	1.20215803987226	0.468159419073629	0.836032304818011	FALSE
H7_GLAUCPRIMOPEN	C3_MALE_GENITAL_EXALLC	PGS002741	44	1823	3587	217297	0.0755909777850018	1.07852134473777	0.632983614426278	0.502114934740924	1.65221189851754	1.34555719852082e-113	-0.213377596346234	0.807851038017686	0.162455936520368	0.586143594791832	FALSE
H7_GLAUCPRIMOPEN	OFFICIAL_TILASTOKESKUS	PGS002741	26	3666	4296	478689	-0.0077796681030675	0.992250515192105	0.972096480798024	0.530644389701988	1.70002743590908	1.4849303729067e-254	0.00503873419358827	1.00505144996288	0.978744291353316	0.995953265831099	FALSE
H7_GLAUCPRIMOPEN	E4_DMNAS	PGS002741	16	3676	1192	481793	0.575812993013019	1.77857590907883	0.0217057608768041	0.532836452549514	1.70375809031171	1.73644609294268e-257	-0.523928664561556	0.592189458195409	0.0314532453873754	0.275726913753054	FALSE
H7_GLAUCPRIMOPEN	H7_KERATITISOTH	PGS002741	11	3681	878	482107	0.227276861143724	1.2551773296698	0.560238811015578	0.530144014743412	1.69917699753803	4.51259949005e-255	0.202537645862324	1.22450618184537	0.520551890850643	0.861064632905624	FALSE
H7_GLAUCPRIMOPEN	C3_CORPUS_UTERI_EXALLC	PGS002741	11	1814	867	261234	0.234455847759526	1.26422065302922	0.48650586433004	0.564525469416441	1.758613069003	2.09107998784765e-145	-0.091655788744913	0.912419160443329	0.737594470514874	0.939961148668722	FALSE
H7_GLAUCPRIMOPEN	H7_OCUMUSCLE	PGS002741	64	3628	3282	479703	0.897525132537569	2.45352344573287	4.4999617906992e-10	0.530690181417384	1.70010528486399	4.84434956457207e-252	-0.0177938503900683	0.982363525343219	0.885240410117731	0.976553924008141	FALSE
H7_GLAUCPRIMOPEN	I9_STR_SAH	PGS002741	89	3603	7314	475671	0.0759035453951672	1.07885850826746	0.558307332400378	0.525477204266116	1.6912657350628	1.38291302320791e-244	0.187476242526506	1.20620159277821	0.0391359525106197	0.308538441634147	FALSE
H7_GLAUCPRIMOPEN	M13_SYSTCONNECT	PGS002741	13	3679	1849	481136	-0.0243637628936445	0.975930637828016	0.93199613554999	0.531551651102726	1.70157050505957	1.94811320185543e-256	-0.285669503468135	0.751510946669938	0.30998763326555	0.738236549333633	FALSE
H7_GLAUCPRIMOPEN	Z21_FOLLOW__EXAM_TREAT_CONDI_OTH_MALIG_NEOPLASMS	PGS002741	75	3617	6233	476752	0.311404748266646	1.36534172906353	0.0135363889050664	0.533340703037864	1.70461742780324	7.29555041580582e-254	-0.136679713567814	0.872249551094419	0.223238262363797	0.663266491385694	FALSE
H7_GLAUCPRIMOPEN	H7_CATARACTOTHER	PGS002741	298	3394	10840	472145	0.974054498168296	2.64866171219197	5.73617105804803e-48	0.537953257583436	1.71249823001091	3.83100118205966e-243	-0.107096448797866	0.898439015448369	0.0644395323313576	0.393883765070551	FALSE
H7_GLAUCPRIMOPEN	D3_ANAEMIA_B12_DEF	PGS002741	18	3674	1911	481074	0.215056835353283	1.23993236695757	0.376598558952543	0.531896187211352	1.70215685854411	1.92278025797235e-256	-0.276739697885049	0.758251845983404	0.249851916332299	0.690133103256634	FALSE
H7_GLAUCPRIMOPEN	D3_APLASTICANDOTHANAEMIA	PGS002741	90	3602	9487	473498	0.325898037304184	1.38527411538836	0.0053466248629507	0.532407027099872	1.703026610297	4.24417144335362e-252	-0.0699479351295048	0.932442366133198	0.498696865299221	0.851089888984845	FALSE
H7_GLAUCPRIMOPEN	M13_ANKYLOSPON_ICD10	PGS002741	12	3680	1480	481505	0.077526779939446	1.08061117077279	0.795807914855739	0.531447753348359	1.70139372488889	2.24407986820708e-256	-0.263994043621071	0.767978114011739	0.36328330483009	0.7757258548567	FALSE
H7_GLAUCPRIMOPEN	KRA_PSY_ANYMENTAL	PGS002741	356	3336	50497	432488	0.0750758596437408	1.07796592189383	0.231209629815826	0.532792645043526	1.70368345455378	2.5056273679236e-234	-0.0226268716824355	0.977627196117687	0.670634728492571	0.918642742620575	FALSE
H7_GLAUCPRIMOPEN	CARDIAC_ARRHYTM	PGS002741	117	3575	10361	472624	0.0628726599580698	1.06489122730354	0.551018524795606	0.531619767308097	1.70168641353312	3.99453448937681e-250	-0.0327318946280075	0.967797996651149	0.728229615240425	0.936939863469688	FALSE
H7_GLAUCPRIMOPEN	F5_NEUROTIC	PGS002741	46	3646	5607	477378	0.179574199184653	1.19670769550859	0.273430939835495	0.531201780903292	1.70097528037937	1.07726441345727e-253	-0.0404711051259678	0.960336912924645	0.774122676288868	0.95014416192264	FALSE
H7_GLAUCPRIMOPEN	K11_DISORD_TEETH	PGS002741	15	3677	1480	481505	0.146952364487952	1.15829878555991	0.638611058067781	0.529746921965737	1.69850240057198	3.96414772167102e-254	0.169247713667325	1.18441349799916	0.414700019696866	0.806833276074667	FALSE
H7_GLAUCPRIMOPEN	M13_CHRONDROPATHIES	PGS002741	14	3678	2140	480845	0.0646168851350415	1.06675025820588	0.825083711107365	0.530833862388267	1.70034957519144	1.54744445087971e-255	-0.0401473260313742	0.960647900283703	0.876174662377517	0.975116395559021	FALSE
H7_GLAUCPRIMOPEN	N14_URETHRAOTH	PGS002741	114	3578	11634	471351	0.164599295660936	1.17892062544263	0.123493463699421	0.531567670346687	1.70159776315093	8.76262721484538e-250	-0.0305070754753456	0.969953569160366	0.741650526684757	0.941221988916751	FALSE
H7_GLAUCPRIMOPEN	M13_ARTHTROSIS_COX	PGS002741	74	3618	6288	476697	0.0224835323499643	1.02273819193115	0.864882790678001	0.531060743404718	1.70073539599744	3.34496484615716e-252	-0.021352093170831	0.978874248948856	0.856086406554873	0.971116957903972	FALSE
H7_GLAUCPRIMOPEN	M13_MUSCULOSKELETAL	PGS002741	1169	2523	134656	348329	0.0126906547586391	1.01277152284531	0.750795062413733	0.535966627151524	1.70909950603463	7.76311697651196e-179	-0.0165952621601165	0.983541680622709	0.618344373152722	0.90191506273944	FALSE
H7_GLAUCPRIMOPEN	I9_MI	PGS002741	122	3570	10919	472066	-0.0160502252643393	0.98407789324174	0.879949616053683	0.529302937946437	1.69774846003054	9.93344878006883e-247	0.0426452001400268	1.04356757153091	0.626085705600226	0.904335825621169	FALSE
H7_GLAUCPRIMOPEN	R18_NAUSEA_VOMITI	PGS002741	56	3636	5638	477347	0.156906415087881	1.16988612508754	0.339501361857312	0.527699272747356	1.69502802182745	4.63801257598161e-249	0.157134586172782	1.17015308972956	0.170725347185108	0.597930483939392	FALSE
H7_GLAUCPRIMOPEN	CD2_BENIGN_SIGMOID_COLON	PGS002741	15	3677	1822	481163	-0.202119324714135	0.816997434140364	0.462393483329431	0.533863477236119	1.70550879078288	9.61053165644194e-259	-0.877526131920284	0.415810300174631	0.000926280787961262	0.0256107258943349	TRUE
H7_GLAUCPRIMOPEN	CD2_BENIGN_RECTUM_EXALLC	PGS002741	15	3677	1127	481858	0.334352066860842	1.39703490669676	0.213759933607392	0.53347894268145	1.70485308979745	1.9950446288377e-258	-0.814526685145283	0.442848884719666	0.00233907231103239	0.0512344394972656	FALSE
H7_GLAUCPRIMOPEN	J10_LOWERINF	PGS002741	265	3427	31143	451842	0.0204075926123619	1.0206172513115	0.776373726147836	0.531277275629179	1.70110369988934	2.11709325629996e-237	-0.00813417538019357	0.991898817507115	0.889235267596532	0.977706973158001	FALSE
H7_GLAUCPRIMOPEN	ILD_SYST_AUTO_DISEASES	PGS002741	172	3520	22145	460840	0.0251934987488021	1.02551353691342	0.771724935499722	0.532328561623135	1.70289298674462	2.19272191211011e-246	-0.0363015164405033	0.964349482419827	0.62727482959715	0.90477200127719	FALSE
H7_GLAUCPRIMOPEN	K11_REFLUX	PGS002741	292	3400	33721	449264	-0.0617542426206254	0.940113898331498	0.375484160063463	0.52690120177111	1.69367580881206	1.3125547975302e-231	0.0454312063700368	1.04647901104778	0.415480178954238	0.807267703998232	FALSE
H7_GLAUCPRIMOPEN	R18_UNKNO_UNSPE_CAUSES_MORBIDI	PGS002741	187	3505	15952	467033	0.403139032258629	1.49651494105279	1.77953139258486e-06	0.530864877711251	1.70040231290054	2.72916011020457e-243	-0.00620777948988012	0.993811448963975	0.928928898243406	0.986405572726704	FALSE
H7_GLAUCPRIMOPEN	F5_SEXDYS	PGS002741	13	3679	1289	481696	0.153235849874782	1.16559985310635	0.64601853967648	0.530259873720116	1.69937387385093	8.15552856226436e-255	0.0772272615932015	1.08028755636863	0.739048797035516	0.940276345046376	FALSE
H7_GLAUCPRIMOPEN	K11_GALLBILPANC	PGS002741	149	3543	18081	464904	-0.10722662623998	0.898322066567661	0.2630911970967	0.5289778030802	1.69719655253913	1.72239433079937e-244	0.0417425056029726	1.04262597383653	0.59642995331924	0.893787676870812	FALSE
H7_GLAUCPRIMOPEN	R18_DYSPNOEA	PGS002741	28	3664	2437	480548	0.405692257351544	1.50034076256558	0.0441635849140078	0.532129130347835	1.70255341048676	7.92362392001441e-256	-0.199204795788556	0.819382070151587	0.26888014059031	0.706500806175691	FALSE
H7_GLAUCPRIMOPEN	ASTHMA_NAS	PGS002741	137	3555	14098	468887	0.214729278442518	1.23952628505299	0.0300208296012003	0.529797519477246	1.69858834274095	1.30662339953481e-245	0.0198883531662622	1.02008744413554	0.803253022299939	0.95824799253334	FALSE
H7_GLAUCPRIMOPEN	K11_CHOLECYST	PGS002741	23	3669	2767	480218	0.0397809859308181	1.04058284695003	0.853768701003309	0.532443381179235	1.70308852338694	1.76943719596007e-256	-0.281975851352118	0.754291899442635	0.165155152314447	0.590513596104231	FALSE
H7_GLAUCPRIMOPEN	F5_PSYCH_INCLAVO	PGS002741	357	3335	50373	432612	0.0741272361273889	1.0769438229407	0.237217248833964	0.532376627471059	1.7029748397071	8.15531188990857e-234	-0.0181505872994777	0.982013142516231	0.73234677762153	0.938051077578035	FALSE
H7_GLAUCPRIMOPEN	K11_UMBHER	PGS002741	27	3665	3440	479545	-0.0493819174800596	0.951817544515078	0.820920956491987	0.530762822704349	1.70022878718549	1.25539224014857e-254	-0.0118050017605377	0.988264403892997	0.949508000755118	0.990358412425028	FALSE
H7_GLAUCPRIMOPEN	PULM_INFECTIONS	PGS002741	640	3052	87728	395257	-0.0407843342526009	0.960036154537739	0.403142657550362	0.534854049333074	1.70719905722931	4.91035129982088e-215	-0.0233231197663674	0.976946761958567	0.567774603648064	0.881626506135786	FALSE
H7_GLAUCPRIMOPEN	E4_ENDONUTRMET	PGS002741	634	3058	61884	421101	0.211861091707546	1.23597618581207	1.00078133036835e-05	0.550234558650371	1.7336596150396	2.01414889546224e-230	-0.115341172686641	0.89106208599581	0.00564843845005291	0.0953640672691989	FALSE
H7_GLAUCPRIMOPEN	K11_OTHDISSTOMDUOD	PGS002741	45	3647	3895	479090	0.0757424331083506	1.07868470490735	0.689228819444702	0.527465864141797	1.69463243386911	4.40380325743871e-250	0.291795336919465	1.33882898073413	0.0408471585440237	0.314513522597985	FALSE
H7_GLAUCPRIMOPEN	CD2_BENIGN_SKIN_EYELID_EXALLC	PGS002741	11	3681	758	482227	0.517474482816426	1.67778501963893	0.103871550101363	0.531399860986939	1.70131224307689	2.98994975589557e-256	-0.258203488364901	0.772438033960955	0.368594708154894	0.779073706601236	FALSE
H7_GLAUCPRIMOPEN	E4_PCOS_CONSORTIUM_EXCLUSIONS	PGS002741	74	3618	12068	470917	0.00256136407495204	1.00256464717038	0.985071262989474	0.529313200905775	1.69776588404336	7.73784906511371e-250	0.0679542474711645	1.07031633767941	0.535509354641569	0.867723852921963	FALSE
H7_GLAUCPRIMOPEN	K11_EMBIMPACT_TEETH	PGS002741	11	3681	1767	481218	0.374380304925934	1.4540900429224	0.223339182750301	0.531777545483656	1.70195492369279	1.08957156646638e-256	-0.367301423199618	0.692600847614232	0.191123036059552	0.625224616659476	FALSE
H7_GLAUCPRIMOPEN	N14_RENALTUB	PGS002741	85	3607	9253	473732	0.00223523132406324	1.00223773131594	0.985365001381752	0.531271961138046	1.70109465941284	2.22791366287994e-251	-0.0275475635571138	0.972828410273372	0.795822731283621	0.956508758187896	FALSE
H7_GLAUCPRIMOPEN	H7_RETINALDETACHBREAK	PGS002741	22	3670	648	482337	1.26408839565466	3.53986430912241	6.96024076547352e-08	0.531375036054105	1.70127000863896	1.5913126746633e-255	-0.208652364058835	0.811677354824353	0.309989440622799	0.738236549333633	FALSE
H7_GLAUCPRIMOPEN	I9_UAP	PGS002741	36	3656	3689	479296	-0.0843767722842356	0.919084905132387	0.656389301174445	0.530457994063067	1.69971058773945	6.23483967890416e-254	0.0222799126270595	1.02252996346433	0.89503303562674	0.97895732042	FALSE
H7_GLAUCPRIMOPEN	M13_LOWBACKPAINORANDSCIATICA	PGS002741	41	3651	5871	477114	-0.245248069628538	0.782510397099067	0.200535797841615	0.528487331244394	1.69636432953794	4.05687553663392e-251	0.185291335617928	1.20356903158286	0.17893444479853	0.609670196352465	FALSE
H7_GLAUCPRIMOPEN	J10_SEPTDEV	PGS002741	30	3662	3363	479622	0.307995677054968	1.36069510671428	0.126834412301815	0.531220271420181	1.70100673258231	6.65743086066891e-255	-0.0686651048106371	0.933639299037835	0.700155979012671	0.928201554231556	FALSE
H7_GLAUCPRIMOPEN	J10_UPPERDIS	PGS002741	432	3260	60611	422374	0.0348089670322868	1.03542189018877	0.540488735712109	0.53724260615782	1.71128167302756	1.70612475039016e-232	-0.0561808162969905	0.945368182461234	0.247013037961458	0.68707390613416	FALSE
H7_GLAUCPRIMOPEN	R18_ABNORMAL_FINDI_SECRE_SMEARS_CERVIX_UTERI_VAGINA_VULVA	PGS002741	16	1809	1487	260614	0.69157905052109	1.99686619766925	0.0141818209109285	0.56433965180224	1.75828631807719	6.21086362778707e-145	-0.0429422715039266	0.957966690447139	0.853671431453778	0.97071047717895	FALSE
H7_GLAUCPRIMOPEN	Z21_FACTO_INFLUENCI_HEALTH_STATUS_CONTACT_W_HEALTH_SERVI	PGS002741	948	2744	110727	372258	0.192983102291022	1.21286229875181	5.12885989981832e-06	0.537874645711819	1.71236361261124	4.45439158608087e-196	-0.0291321355520426	0.971288114295806	0.411730498419559	0.805117863340003	FALSE
H7_GLAUCPRIMOPEN	Z21_EXAM_OBSER_OTH_REASO	PGS002741	18	3674	1655	481330	0.557056907918647	1.74552768447041	0.0193362805963285	0.532582521473884	1.70332550811258	4.66789599363073e-257	-0.411259661815674	0.662814801559066	0.0811996305092798	0.437690230999656	FALSE
H7_GLAUCPRIMOPEN	H7_RETINALDETACHOTH	PGS002741	25	3667	701	482284	0.94668330601185	2.57714785791994	0.000427046192674336	0.528771900281213	1.6968471309932	1.13365873675981e-252	0.317890366015321	1.37422559114103	0.120496295706432	0.518476745028111	FALSE
H7_GLAUCPRIMOPEN	FG_OTHHEART	PGS002741	173	3519	14943	468042	0.147607180059778	1.1590575060254	0.08741607530698	0.533833562341131	1.70545777142962	1.8898753375432e-248	-0.0725214802712717	0.930045768810305	0.344662694581389	0.7631165681992	FALSE
H7_GLAUCPRIMOPEN	N14_URETHRALSTRICT	PGS002741	26	3666	1990	480995	0.39795303505654	1.48877410807354	0.0623120101077534	0.531425293287202	1.70135551191091	1.73285724452816e-255	-0.11438696686352	0.891912748416003	0.567462147367452	0.881462859447722	FALSE
H7_GLAUCPRIMOPEN	KRA_PSY_ANXIETY	PGS002741	46	3646	5607	477378	0.179574199184653	1.19670769550859	0.273430939835495	0.531201780903292	1.70097528037937	1.07726441345727e-253	-0.0404711051259678	0.960336912924645	0.774122676288868	0.95014416192264	FALSE
H7_GLAUCPRIMOPEN	M13_CERVICDISC	PGS002741	16	3676	1723	481262	0.182154708391105	1.19979979861869	0.488636995510725	0.531560819168805	1.70158610524191	2.87804247007488e-256	-0.230817833008444	0.793884072336697	0.36052219890205	0.774002477864067	FALSE
H7_GLAUCPRIMOPEN	M13_ANKYLOSPON	PGS002741	12	3680	1480	481505	0.077526779939446	1.08061117077279	0.795807914855739	0.531447753348359	1.70139372488889	2.24407986820708e-256	-0.263994043621071	0.767978114011739	0.36328330483009	0.7757258548567	FALSE
H7_GLAUCPRIMOPEN	I9_CHD	PGS002741	143	3549	12644	470341	-0.00806455356995858	0.99196787770238	0.935146066209219	0.528433906653884	1.6962737043891	1.31451519922432e-244	0.0605862725407451	1.06245925467586	0.45828688068536	0.831242438654783	FALSE
H7_GLAUCPRIMOPEN	CD2_BENIGN_SIGMOID_COLON_EXALLC	PGS002741	15	3677	1822	481163	-0.202119324714135	0.816997434140364	0.462393483329431	0.533863477236119	1.70550879078288	9.61053165644194e-259	-0.877526131920284	0.415810300174631	0.000926280787961262	0.0256107258943349	TRUE
H7_GLAUCPRIMOPEN	M13_SCOLIOSIS	PGS002741	11	3681	1442	481543	-0.0998581590719226	0.904965770117667	0.78195503843721	0.530359673455491	1.699543479377	5.41796104570265e-255	0.0848491477165664	1.0885528436299	0.727577387901128	0.936735467709975	FALSE
H7_GLAUCPRIMOPEN	I9_PULMEMB	PGS002741	49	3643	4059	478926	0.248412686122942	1.28198888206277	0.136680312447227	0.52980315671906	1.69859791812117	4.46951139781121e-252	0.0678755983363638	1.07023216153572	0.61869345778497	0.901938009091431	FALSE
H7_GLAUCPRIMOPEN	G6_XTRAPYROTH	PGS002741	13	3679	1711	481274	-0.648660947749447	0.522745291572198	0.0889600177610991	0.528748412322889	1.69680727598657	1.90065080002031e-253	0.51019320429965	1.66561296744783	0.0243396192892702	0.239117890787033	FALSE
H7_GLAUCPRIMOPEN	COLITNONINFNAS	PGS002741	101	3591	9844	473141	0.305900363271566	1.35784700837404	0.00559194325048928	0.532995408036484	1.70402893353407	9.41459864578864e-252	-0.0863254659963834	0.917295634093653	0.369365388689687	0.779884710373041	FALSE
H7_GLAUCPRIMOPEN	R18_SYMPTOMS_SIGNS_INVOLVI_CIRCULATO_RESPI_SYSTEMS	PGS002741	281	3411	30885	452100	0.0368594051034191	1.03754713675073	0.600071844479623	0.529660950482256	1.69835638407762	1.63833032674539e-236	0.0141452851466245	1.01424580308499	0.811163239465738	0.960028861469484	FALSE
H7_GLAUCPRIMOPEN	CD2_BENIGN_COLON	PGS002741	45	3647	4524	478461	0.0567711671894449	1.05841358292685	0.709272061296793	0.535125476700768	1.70766250066832	1.6166815206082e-257	-0.364954558383738	0.694228197012547	0.0134267480698882	0.167944910310758	FALSE
H7_GLAUCPRIMOPEN	APPENDACUT_NOCOMPLIC	PGS002741	14	3678	1878	481107	0.146459189853298	1.15772768281779	0.619661097245124	0.530891412060639	1.70044743256822	1.64709445905069e-255	-0.0542580125923937	0.947187688620684	0.826515284296314	0.964297259695991	FALSE
H7_GLAUCPRIMOPEN	O15_OEDEM_PROTUR_HYPERT	PGS002741	17	1808	3787	258314	0.154186765077751	1.16670876688517	0.537801406374628	0.567090047414317	1.76312895758568	1.84189893644416e-146	-0.348073963910604	0.706046652311592	0.143405504319996	0.558240801013227	FALSE
H7_GLAUCPRIMOPEN	FG_PULMHEART	PGS002741	49	3643	4059	478926	0.248412686122942	1.28198888206277	0.136680312447227	0.52980315671906	1.69859791812117	4.46951139781121e-252	0.0678755983363638	1.07023216153572	0.61869345778497	0.901938009091431	FALSE
H7_GLAUCPRIMOPEN	F5_SUBSTANCE	PGS002741	26	3666	4681	478304	-0.0519972573633528	0.949331470510601	0.811257282101392	0.530851178953519	1.70037901966075	8.6536662372638e-255	-0.0280819748791096	0.972308658649508	0.883006512327641	0.976198509544906	FALSE
H7_GLAUCPRIMOPEN	K11_OESITIS_ADVERSE	PGS002741	79	3613	7624	475361	0.069973459114849	1.0724797163155	0.587193607154448	0.529852070210796	1.69868100450841	1.20875850849835e-249	0.0357214191969914	1.03636709429504	0.727293472780512	0.936676743849782	FALSE
H7_GLAUCPRIMOPEN	J10_UPPERINFEC	PGS002741	442	3250	65425	417560	-0.0464856430746526	0.954578265280484	0.407194132155154	0.539992955219755	1.7159947733362	1.57812271756795e-233	-0.0750728367461009	0.927675914972661	0.115312521981572	0.508848115468354	FALSE
H7_GLAUCPRIMOPEN	R18_RETEN_URINE	PGS002741	37	3655	2762	480223	0.122431841021358	1.13024208130272	0.535227497078085	0.529795853523359	1.69858551297345	5.30517477984066e-253	0.0914491876689865	1.09576109710237	0.570471488063843	0.882911745880301	FALSE
H7_GLAUCPRIMOPEN	CD2_BENIGN_LIPO_SKIN_TRUNK	PGS002741	15	3677	1885	481100	-0.11668138096262	0.889868677100616	0.713014643085828	0.530078311650721	1.69906536002177	1.55468586584168e-254	0.133066832048469	1.14232633978915	0.557672074653522	0.877377058293673	FALSE
H7_GLAUCPRIMOPEN	L12_SEBORRKERAT	PGS002741	126	3566	12556	470429	-0.0045109560889694	0.995499202991986	0.964946962613203	0.530337581999024	1.69950593440092	2.59759810366045e-247	0.0100108413221437	1.01006111742277	0.906708229625137	0.981548483689949	FALSE
H7_GLAUCPRIMOPEN	L12_NAILDIS	PGS002741	58	3634	6352	476633	0.0845946554526224	1.08827585060009	0.58267976731019	0.529597843062821	1.69824920857076	1.74199840506722e-251	0.0775924246102407	1.0806821094657	0.54966375231438	0.873977246408724	FALSE
H7_GLAUCPRIMOPEN	H7_PTOSIS	PGS002741	16	3676	645	482340	1.06734807556069	2.9076583762745	2.09122379376002e-05	0.532763898045498	1.70363447947282	1.72719325286917e-257	-0.564010477237939	0.568922830408032	0.0258775000336609	0.247650093780082	FALSE
H7_GLAUCPRIMOPEN	CD2_BENIGN_SKIN_EYELID	PGS002741	11	3681	758	482227	0.517474482816426	1.67778501963893	0.103871550101363	0.531399860986939	1.70131224307689	2.98994975589557e-256	-0.258203488364901	0.772438033960955	0.368594708154894	0.779073706601236	FALSE
H7_GLAUCPRIMOPEN	I9_DISVEINLYMPH	PGS002741	241	3451	27018	455967	-0.0206969361618168	0.979515775401327	0.788696336349646	0.526359331254455	1.69275830443323	1.19977945707538e-235	0.0663253823906976	1.06857435588372	0.289461544146698	0.723488343447753	FALSE
H7_GLAUCPRIMOPEN	M13_DORSOPATHYOTH	PGS002741	370	3322	47738	435247	-0.015295916590638	0.98482047176371	0.804557091030244	0.532061181090906	1.70243772717798	2.67784981672895e-231	-0.0129510599195179	0.987132444179415	0.799836755823673	0.957364052197113	FALSE
H7_GLAUCPRIMOPEN	CD2_INSITU_CERVIX_UTERI	PGS002741	17	1808	3630	258471	0.207428563766787	1.23050981071448	0.3958571843466	0.568843144257268	1.76622260433379	2.09129054842529e-147	-0.535867449841531	0.585161471697227	0.0246187941507944	0.240459910029493	FALSE
H7_GLAUCPRIMOPEN	D3_ANAEMIA	PGS002741	160	3532	19725	463260	0.213511625669259	1.23801789097096	0.01541058374683	0.534698327543062	1.70693322983431	1.47375550435576e-249	-0.0936055327353907	0.910641909823334	0.229932681533836	0.670744010534274	FALSE
H7_GLAUCPRIMOPEN	Z21_PROBL_RELATED_LIFESTYLE	PGS002741	80	3612	10414	472571	0.0736594692741615	1.07644018211996	0.558869563667591	0.531225404075881	1.70101546328661	6.67457070867058e-251	-0.0240603381790889	0.976226804233056	0.815136098479208	0.961113331316496	FALSE
H7_GLAUCPRIMOPEN	I9_CVD	PGS002741	1673	2019	172332	310653	0.0608379151568655	1.06272664834464	0.108492674729034	0.534783340706496	1.70707834779633	1.07637796928729e-144	-0.0087825298697374	0.991255923889614	0.778384557183261	0.951172758691519	FALSE
H7_GLAUCPRIMOPEN	K11_PULPITIS_2_ONLYAVO	PGS002741	17	3675	1875	481110	0.362369255828275	1.43672936471505	0.171993818691907	0.531018526070495	1.70066359699839	1.55767438507993e-255	-0.0703163696546434	0.932098885451769	0.766182922795194	0.94816345779658	FALSE
H7_GLAUCPRIMOPEN	G6_TIA	PGS002741	12	3680	1221	481764	-0.418135127878031	0.658273271344351	0.287600389176362	0.529027914543931	1.69728160367362	1.13277371771485e-253	0.441390487247668	1.55486773983861	0.0725042155749961	0.416471968073582	FALSE
H7_GLAUCPRIMOPEN	L12_ROSACEA	PGS002741	18	3674	3379	479606	-0.279870962591383	0.755881272123615	0.25865817478641	0.531656992339923	1.70174976004306	3.41989361748416e-256	-0.216168070819187	0.805599892660733	0.35165436863541	0.767759289738697	FALSE
H7_GLAUCPRIMOPEN	N14_FEMALEGENNONINF	PGS002741	409	1416	61377	200724	-0.0237237439577123	0.976555451841454	0.714696419444059	0.553580151922887	1.73946944823481	1.08873101437798e-108	0.0453472677866229	1.0463911747685	0.382815429114267	0.788440979334777	FALSE
H7_GLAUCPRIMOPEN	E4_DMNASNOCOMP	PGS002741	13	3679	922	482063	0.621348652457227	1.86143678104618	0.0255743616198635	0.532366104508279	1.70295691946053	3.17104220100364e-257	-0.51176729548749	0.599435262907307	0.0569177403990114	0.37128939095542	FALSE
H7_GLAUCPRIMOPEN	FG_CVD	PGS002741	1553	2139	158945	324040	0.0405484526194057	1.04138176615451	0.288746416852495	0.537064880355742	1.71097756114471	2.16518152965417e-154	-0.0151311966899427	0.984982704655148	0.630854799595732	0.90591051202974	FALSE
H7_GLAUCPRIMOPEN	CD2_BENIGN_OTHERDIGESTIVE_EXALLC	PGS002741	14	3678	1138	481847	-0.0845943172961439	0.918884984542407	0.808570743755407	0.529394413264861	1.6979037692149	5.1848820076022e-254	0.322579886638757	1.3806851847526	0.172989296824428	0.601492173905112	FALSE
H7_GLAUCPRIMOPEN	R18_ABNORMALITI_BREAT	PGS002741	50	3642	4961	478024	0.295057570820935	1.34320368579924	0.0518165773192021	0.533023078424672	1.7040760853285	1.99781292998704e-255	-0.185057163788247	0.831056776140706	0.182444643540636	0.614224488751067	FALSE
H7_GLAUCPRIMOPEN	I9_OTHPER	PGS002741	54	3638	5174	477811	0.243260395305944	1.27540068923516	0.110783037393365	0.531184993168957	1.70094672509795	2.69643101206575e-253	-0.033967839869392	0.966602590203193	0.798651841553534	0.957093711772917	FALSE
H7_GLAUCPRIMOPEN	BRONCHITIS	PGS002741	411	3281	51604	431381	0.0207826431581485	1.02100010615911	0.722751453558856	0.53467096167416	1.70688651876247	5.84616374826197e-231	-0.0350954946626955	0.965513210496693	0.473944208757529	0.839276050551741	FALSE
H7_GLAUCPRIMOPEN	CD2_BENIGN_LEIOMYOMA_UTERI	PGS002741	50	1775	9116	252985	-0.109893844998814	0.895929237617927	0.516731065467945	0.5618829095002	1.75397196349914	5.97360604912132e-141	0.0767034645098412	1.07972185306722	0.564100649532634	0.879952289567311	FALSE
H7_GLAUCPRIMOPEN	E4_DM2NOCOMP	PGS002741	116	3576	8087	474898	0.511182617146445	1.66726176185029	2.16492112080961e-07	0.537840234719983	1.71230468949475	4.50792062542967e-256	-0.235676600585278	0.790036129845431	0.0105332823058068	0.144106057627147	FALSE
H7_GLAUCPRIMOPEN	D3_NUTRIANAEMIA	PGS002741	72	3620	12017	470968	-0.0990420945719418	0.90570458197442	0.445994957869276	0.5322159450141	1.70270122350896	6.84669823361349e-253	-0.0805725944250674	0.922587926412609	0.477838271781846	0.841361840061225	FALSE
H7_GLAUCPRIMOPEN	CD2_BENIGN_SKIN	PGS002741	36	3656	3126	479859	0.281157202673726	1.32466182794928	0.152223670919017	0.529733894381159	1.69848027333243	8.12456414621791e-253	0.0918340234448363	1.09618286632506	0.551417200371939	0.874670121415511	FALSE
H7_GLAUCPRIMOPEN	R18_GENERAL_SYMPTOMS_SIGNS	PGS002741	331	3361	30617	452368	0.336501926100824	1.40004156588849	2.2210786515227e-07	0.531031505427708	1.70068567066197	2.14013522116374e-233	-0.00771396628864615	0.992315709992999	0.885793376319343	0.976722373050089	FALSE
H7_GLAUCPRIMOPEN	D3_OTHERBLOOD	PGS002741	16	3676	1360	481625	0.476757843096978	1.61084331999091	0.0783064563911265	0.531091999850034	1.70078855577113	1.15232588325679e-255	-0.08943921426254	0.914443848578648	0.709439241316194	0.93110796104741	FALSE
H7_GLAUCPRIMOPEN	VWXY20_ACCIDENTS	PGS002741	169	3523	22778	460207	-0.026939543300179	0.973420089511593	0.757649830763466	0.532923243800357	1.70390596802465	3.00160518126506e-247	-0.0506521899181184	0.950609244519785	0.502648709109123	0.852664218525745	FALSE
H7_GLAUCPRIMOPEN	E4_HYTHY_AI_STRICT	PGS002741	52	3640	5844	477141	0.0274533583769574	1.02783367415846	0.857486129994755	0.532064681164021	1.70244368584492	1.45040002971377e-253	-0.0865688754849127	0.917072382804371	0.492399182587182	0.848026100751075	FALSE
H7_GLAUCPRIMOPEN	ASTHMA_HOSPITAL_PNEUMONIA	PGS002741	15	3677	1412	481573	0.0663736941368529	1.06862598182381	0.844670224574127	0.529358944046401	1.69784354696321	8.17457651686451e-254	0.266586984702671	1.30550114302531	0.229308322534446	0.669950653288257	FALSE
H7_GLAUCPRIMOPEN	ST19_INJURI_HIP_THIGH	PGS002741	12	3680	1409	481576	-0.144367224853136	0.865569830935199	0.675848461129075	0.530364673328797	1.69955197690032	3.04978607347758e-255	0.107345657887384	1.11331901547653	0.708495354513688	0.930897367712584	FALSE
H7_GLAUCPRIMOPEN	COPD_CVDMETABOCOMORB	PGS002741	570	3122	48035	434950	0.143058428864411	1.15379721475758	0.00613622427084921	0.529943463378946	1.6988362594416	1.66619779495981e-217	0.00643952955617964	1.00646030790362	0.882304018189546	0.976198509544906	FALSE
H7_GLAUCPRIMOPEN	HYPOT_THYRO_INCL	PGS002741	55	3637	6050	476935	0.0656526193338643	1.06785570030317	0.656184947633012	0.532482016377008	1.70315432381996	8.35547154463025e-254	-0.108849872374315	0.896865051612591	0.379186793393176	0.786405459554496	FALSE
H7_GLAUCPRIMOPEN	J10_ASTHMA_INCLAVO	PGS002741	426	3266	56079	426906	0.0622522735853376	1.06423078818257	0.28451765688881	0.530195554239772	1.69926457452153	2.0028708307097e-225	0.00336412859612703	1.00336979362758	0.943798256840552	0.989327616127678	FALSE
H7_GLAUCPRIMOPEN	ASTHMA_CHILD	PGS002741	104	3588	15872	467113	0.02792270043598	1.02831619295575	0.801424905334334	0.531914222802665	1.7021875582264	8.39393119990499e-250	-0.040987760622281	0.959840877730959	0.65299845072269	0.91385431024185	FALSE
H7_GLAUCPRIMOPEN	Z21_MEDICAL_OBSER_EVALU_SUSPECTED_DISEA_CONDI	PGS002741	68	3624	7835	475150	-0.047230571883179	0.953867437221704	0.739909808208447	0.528971372051859	1.6971856378551	1.57134959034836e-249	0.0835869683854377	1.08717976145009	0.437363333445859	0.819880945400441	FALSE
H7_GLAUCPRIMOPEN	R18_SYMPTOMS_SIGNS_INVOLVI_COGNITION_PERCEP_EMOTIONAL_STATE_BEHVI	PGS002741	28	3664	3434	479551	-0.00602641356620372	0.993991708841382	0.977207958204438	0.530951947476291	1.70055037297608	5.73121586096801e-255	-0.0433887243623694	0.957539098936725	0.822986090959843	0.963269631500375	FALSE
H7_GLAUCPRIMOPEN	D3_ANAEMIA_IRONDEF_NAS	PGS002741	56	3636	10256	472729	-0.171272322163353	0.842592085726129	0.249640097129931	0.531327079940945	1.70118842429816	5.00475348984492e-253	-0.0437945425298647	0.957150591011408	0.729875202917694	0.937541416020549	FALSE
H7_GLAUCPRIMOPEN	ASTHMA_EOSINOPHIL_SUGG	PGS002741	13	3679	1754	481231	-0.12255513724137	0.88465712604524	0.686040955709945	0.531152195993091	1.70089093976387	1.07600187995049e-255	-0.105638449988594	0.89974989386046	0.671737350962817	0.919112288508448	FALSE
H7_GLAUCPRIMOPEN	L12_OTHERCONTACT	PGS002741	15	3677	2464	480521	-0.128797507747337	0.879151968985449	0.639466123762974	0.531154035765957	1.70089406901975	8.65148327333062e-256	-0.128637695448029	0.87929247951041	0.608088750603571	0.898426662498398	FALSE
H7_GLAUCPRIMOPEN	K11_IBD	PGS002741	47	3645	5489	477496	0.0318757453034111	1.03238921812608	0.851726349872875	0.530138625363187	1.6991678400518	1.15647333261492e-252	0.0437746262922627	1.04474686987766	0.757300740019041	0.945700919298456	FALSE
H7_GLAUCPRIMOPEN	M13_DUPUTRYEN	PGS002741	21	3671	1721	481264	-0.0512972511895058	0.949996241045579	0.837798994169943	0.530302753278104	1.6994467438138	4.07133767074609e-254	0.0522326758506713	1.0536208661264	0.770127677772969	0.949122633043835	FALSE
H7_GLAUCPRIMOPEN	C3_FEMALE_GENITAL	PGS002741	21	1804	2075	260026	0.274311144938281	1.31562408833754	0.2563076377098	0.565138245113864	1.75969103459468	4.472345049003e-145	-0.104652551594396	0.900637393256225	0.618153242801156	0.901861018623392	FALSE
H7_GLAUCPRIMOPEN	F5_DEPRESSIO	PGS002741	269	3423	38666	444319	0.0482660514782914	1.04944982586352	0.504120214575528	0.52981941168272	1.69862552899301	1.31823111368067e-237	0.0120589935858304	1.01213199640068	0.842590099861277	0.967580253105331	FALSE
H7_GLAUCPRIMOPEN	N14_MESNRUIRREG	PGS002741	47	1778	12537	249564	-0.034555619049058	0.966034608265991	0.836529972938174	0.564865865765352	1.75921179636735	1.56525315424927e-142	-0.0319573701316703	0.968547870267317	0.813073127208897	0.960598635224681	FALSE
H7_GLAUCPRIMOPEN	L12_SCARCONDITIONS	PGS002741	17	3675	1425	481560	0.443375565457173	1.55795733944149	0.119479334108623	0.530416038712595	1.69963927728198	6.71399151032815e-255	0.0525542375589404	1.05395972473103	0.823543098479084	0.96341612647044	FALSE
H7_GLAUCPRIMOPEN	N14_KIDUROTH	PGS002741	12	3680	1132	481853	0.177780192283407	1.19456271827135	0.581263064493488	0.530824204172138	1.70033315292705	1.32177626253988e-255	-0.0471338780932096	0.953959674738663	0.86081775398906	0.972093449032463	FALSE
H7_GLAUCPRIMOPEN	R18_SYMPTOMS_SIGNS_INVOLVI_DIGES_SYSTEM_ABDOMEN	PGS002741	311	3381	35054	447931	0.117610884141737	1.1248063462154	0.0851297357749221	0.52522294207128	1.69083576478986	5.19650318837541e-229	0.0601011527799322	1.06194395969635	0.267980960190342	0.705446791431816	FALSE
H7_GLAUCPRIMOPEN	J10_COLD	PGS002741	24	3668	3404	479581	-0.0288884915670359	0.971524791633897	0.888536193990569	0.533418730316726	1.70475043965184	2.35938575275148e-257	-0.417308583930568	0.658817588052409	0.0364198562919306	0.29739704570083	FALSE
H7_GLAUCPRIMOPEN	K11_OESULC	PGS002741	37	3655	3216	479769	-0.00070820899638762	0.999292041724413	0.997198970143009	0.529016755928356	1.69726266446635	5.81482491494862e-252	0.154671710185252	1.1672746938042	0.3023450730853	0.732474688255321	FALSE
H7_GLAUCPRIMOPEN	FIBRO_COMORB	PGS002741	434	3258	58650	424335	0.0712431702832486	1.0738423206631	0.222832415883103	0.528202025196137	1.69588041556975	1.54658011961568e-224	0.0210164644851384	1.02123886567124	0.664071586516258	0.916970138733135	FALSE
H7_GLAUCPRIMOPEN	M13_FIBROBLASTIC	PGS002741	115	3577	10349	472636	0.0593455834280361	1.06114189043461	0.594732554745699	0.527322168931978	1.69438894080077	7.95727613810457e-245	0.101247594341274	1.10655058351162	0.239848444436601	0.680596776391511	FALSE
H7_GLAUCPRIMOPEN	K11_CARIES	PGS002741	17	3675	1875	481110	0.362369255828275	1.43672936471505	0.171993818691907	0.531018526070495	1.70066359699839	1.55767438507993e-255	-0.0703163696546434	0.932098885451769	0.766182922795194	0.94816345779658	FALSE
H7_GLAUCPRIMOPEN	M13_ARTHROSIS_KNEE_PRIM_ICD10	PGS002741	43	3649	4149	478836	-0.0618059330607259	0.940065304686273	0.72683014504638	0.530603522504201	1.69995796197122	3.96263963696237e-253	0.00922598968521107	1.00926868031482	0.948010232165538	0.990229236394219	FALSE
H7_GLAUCPRIMOPEN	H7_RETINALBREAK	PGS002741	11	3681	618	482367	0.562496346699835	1.75504824523054	0.0800296555236575	0.531296954615101	1.70113717621449	3.08796505451066e-256	-0.24984024206798	0.778925212613002	0.401068731180229	0.799195578886005	FALSE
H7_GLAUCPRIMOPEN	DM_COMORB	PGS002741	412	3280	32982	450003	0.130523251424643	1.1394244328269	0.031359702189772	0.52511488231958	1.69065306336847	4.03955478681846e-223	0.0509739393349713	1.05229546940612	0.300821776190553	0.731823116473158	FALSE
H7_GLAUCPRIMOPEN	THYROIDITIS_ILD	PGS002741	12	3680	886	482099	0.699996017103834	2.01374468691851	0.0186552426658991	0.531664394121053	1.70176235606893	1.89377441398593e-256	-0.310262406425444	0.733254520279572	0.260837611081419	0.699425404805575	FALSE
H7_GLAUCPRIMOPEN	R18_HEARTBURN	PGS002741	14	3678	1284	481701	0.215181827446539	1.24008735838576	0.472797035809031	0.530738940363134	1.70018818222633	1.44661325225471e-255	-0.00465651966872658	0.995354305110536	0.986853351257753	0.997340292333335	FALSE
H7_GLAUCPRIMOPEN	N14_BREASTDISOTH	PGS002741	57	1768	8607	253494	-0.0365590304305108	0.964101180908776	0.816596127020705	0.559903509918112	1.7505035859126	1.01721353184763e-138	0.109689549944996	1.11593157565795	0.328854991342148	0.752239053925854	FALSE
H7_GLAUCPRIMOPEN	HDINJ	PGS002741	28	3664	4426	478559	-0.180264786607784	0.835049072324036	0.434974236874399	0.52965055165593	1.69833872325637	2.1878023856645e-253	0.141533563704248	1.15203917031391	0.429532058266206	0.815625893215581	FALSE
H7_GLAUCPRIMOPEN	M13_SOFTTISSUE	PGS002741	426	3266	47794	435191	-0.0114919769411748	0.988573803601875	0.845066322270319	0.526561770606641	1.69310102001618	5.49790300793086e-223	0.0352701605572711	1.03589953019392	0.464418658651979	0.834422947890107	FALSE
H7_GLAUCPRIMOPEN	M13_SHOULDERNAS	PGS002741	11	3681	951	482034	0.261341526434314	1.29867112022065	0.484722664758703	0.530177116447605	1.6992332441233	5.08767310924878e-255	0.150175224002226	1.16203784181142	0.594143226270124	0.892927695964828	FALSE
H7_GLAUCPRIMOPEN	CD2_BENIGN_LEIOMYOMA_UTERI_EXALLC	PGS002741	50	1775	9116	252985	-0.109893844998814	0.895929237617927	0.516731065467945	0.5618829095002	1.75397196349914	5.97360604912132e-141	0.0767034645098412	1.07972185306722	0.564100649532634	0.879952289567311	FALSE
H7_GLAUCPRIMOPEN	N14_OVARYCYST	PGS002741	21	1804	3777	258324	-0.0981546573644127	0.906508694666482	0.728242301258939	0.560269572561948	1.75114449718299	3.60488835988266e-142	0.278095913821994	1.32061285616124	0.127151245746657	0.530840598165069	FALSE
H7_GLAUCPRIMOPEN	J10_PNEUMONAS	PGS002741	87	3605	11184	471801	-0.235252058703388	0.790371604477234	0.0792420583847872	0.525888122931158	1.69196085052906	6.10559022807485e-246	0.2179657744932	1.24354450594977	0.0386802510354312	0.306667560753142	FALSE
H7_GLAUCPRIMOPEN	L12_URTICARIAERYTHEMA	PGS002741	70	3622	7595	475390	0.212466866116124	1.23672513537938	0.117657415269258	0.530637902355808	1.70001640727836	1.34134092535118e-251	0.00634816110100377	1.00636835338102	0.956318911153446	0.991935455208161	FALSE
H7_GLAUCPRIMOPEN	ASTHMA_IMMUNECOMORB	PGS002741	172	3520	17893	465092	0.223132854977597	1.24998662965074	0.00926448089204074	0.534982584396732	1.70741850627196	4.94832414786974e-249	-0.0972432261431298	0.907335291629083	0.194662968468532	0.629149203808462	FALSE
H7_GLAUCPRIMOPEN	AB1_OTHER_BACT_INOTHER	PGS002741	62	3630	4753	478232	0.371558545814991	1.44999273462284	0.0108179212662731	0.529547145637992	1.69816311389158	1.17668654204404e-250	0.0661955896291568	1.06843567166746	0.560334620775933	0.878369070878181	FALSE
H7_GLAUCPRIMOPEN	CD2_BENIGN_COLON_NOS	PGS002741	23	3669	1962	481023	0.226826172830751	1.25461176337324	0.285117677733314	0.533236509005439	1.70443982609238	6.42259564060381e-257	-0.378852008446751	0.684646927131424	0.0619626092060976	0.386215637208094	FALSE
H7_GLAUCPRIMOPEN	GOUT_IDIOP_NOS	PGS002741	11	3681	1021	481964	0.193687649602284	1.21371711871852	0.528450101356522	0.531599256812471	1.70165151145931	1.32225691478621e-256	-0.343973928326879	0.708947411253732	0.254382638511369	0.693940251310401	FALSE
H7_GLAUCPRIMOPEN	ASTHMA_MEDICATIO_COMORB	PGS002741	389	3303	17041	465944	0.818860622557671	2.26791435443497	1.83366179596348e-43	0.542446350046358	1.7202099546733	1.13362869823572e-240	-0.127429793386095	0.88035522042371	0.0123945795917899	0.160015276170481	FALSE
H7_GLAUCPRIMOPEN	K11_IBS	PGS002741	194	3498	24379	458606	0.0677621645042164	1.07011076788556	0.427994179306065	0.526985236376528	1.69381814217074	3.30198246086865e-239	0.0688175460458683	1.07124073920806	0.313843438653533	0.741480022469487	FALSE
H7_GLAUCPRIMOPEN	ASTHMA_CVDMETABOCOMORB	PGS002741	565	3127	47664	435321	0.142750320537728	1.15344177498819	0.00637255264023337	0.530608711101721	1.69996678239177	2.08286142088662e-218	0.00192766078213556	1.00192951991458	0.964780760853119	0.993764510635812	FALSE
H7_GLAUCPRIMOPEN	ASTHMA_PNEUMONIA_AND_SEPSIS	PGS002741	15	3677	1412	481573	0.0663736941368529	1.06862598182381	0.844670224574127	0.529358944046401	1.69784354696321	8.17457651686451e-254	0.266586984702671	1.30550114302531	0.229308322534446	0.669950653288257	FALSE
H7_GLAUCPRIMOPEN	H7_EYELIDINFLAMMATION	PGS002741	39	3653	2480	480505	0.682939931661313	1.97968933654485	5.0009444649948e-05	0.532938202953536	1.70393145720568	5.69731024644022e-256	-0.216153199182871	0.805611873338439	0.158897429549702	0.581076157723678	FALSE
H7_GLAUCPRIMOPEN	H7_LENS	PGS002741	331	3361	12187	470798	0.971388614147028	2.64161009083433	2.04263055999313e-53	0.54248947467805	1.72028413969362	2.671331179158e-245	-0.147348337049986	0.86299331250836	0.00790468987150444	0.119364459773944	FALSE
H7_GLAUCPRIMOPEN	J10_ASTHMA	PGS002741	426	3266	56079	426906	0.0622522735853376	1.06423078818257	0.28451765688881	0.530195554239772	1.69926457452153	2.0028708307097e-225	0.00336412859612703	1.00336979362758	0.943798256840552	0.989327616127678	FALSE
H7_GLAUCPRIMOPEN	H7_EYELIDDIS	PGS002741	176	3516	8855	474130	0.856180028962129	2.35415070819613	1.36751207442058e-23	0.533932204632551	1.7056260099897	2.45854530378915e-247	-0.0916050289053388	0.912465475869009	0.206826989992973	0.643314970946879	FALSE
H7_GLAUCPRIMOPEN	N14_LUMPNASBREAST	PGS002741	74	1751	12150	249951	-0.0279889914273821	0.972399071468117	0.832825462009053	0.567151102584076	1.7632366090098	1.05834439945964e-141	-0.0746690595751328	0.92805056496165	0.499616573934395	0.851388567259146	FALSE
H7_GLAUCPRIMOPEN	KRA_PSY_MOOD	PGS002741	282	3410	40389	442596	0.0535492874769516	1.05500898921741	0.448737785584037	0.529738656003943	1.69848836087405	1.49323043822307e-236	0.0124349544919548	1.01251259000284	0.833727878799599	0.96569201852536	FALSE
H7_GLAUCPRIMOPEN	ASTHMA_EXCL	PGS002741	1324	2368	177623	305362	0.0113688406323073	1.01143371150342	0.768019372441304	0.542998022081892	1.72115920821479	2.12657054357492e-171	-0.0336963948816919	0.966865005245414	0.296466123350545	0.728964195262993	FALSE
H7_GLAUCPRIMOPEN	R18_SYMPTOMS_SIGNS_INVOLVI_URINARY_SYSTEM	PGS002741	179	3513	16929	466056	0.0932702159726446	1.09775832702843	0.278884581213457	0.531892076947648	1.70214986224493	8.92099819881855e-246	-0.0262198476788503	0.974120907845421	0.723560037932638	0.935681790615147	FALSE
H7_GLAUCPRIMOPEN	CD2_BENIGN_LIPOMATOUS	PGS002741	43	3649	5132	477853	-0.111572821315558	0.894426255735052	0.546338578887996	0.528700776932533	1.69672644983472	3.64521758330205e-251	0.15493124645337	1.16757768323877	0.246419480123434	0.686334221079546	FALSE
H7_GLAUCPRIMOPEN	G6_NERPLEX	PGS002741	172	3520	20286	462699	0.0418395049165406	1.04272711274543	0.633721562303933	0.531519474994601	1.70151575602383	1.55121367553186e-245	-0.0184940387170603	0.981675926622302	0.803766772985966	0.958399846544812	FALSE
H7_GLAUCPRIMOPEN	G6_NEURO	PGS002741	496	3196	65479	417506	-0.0157710531658707	0.98435265868389	0.773148986324438	0.528464396351259	1.69632542404947	4.48659283686724e-220	0.0164108874140322	1.01654628568144	0.717587856714468	0.93345673350037	FALSE
H7_GLAUCPRIMOPEN	I9_PULMHEART	PGS002741	51	3641	4268	478717	0.227644143490652	1.25563841881502	0.168360991080015	0.529459963718909	1.69801507122581	1.30027077149862e-251	0.0925606134443125	1.09697963125899	0.49059722993717	0.847187086744086	FALSE
H7_GLAUCPRIMOPEN	N14_FEMGENPAIN	PGS002741	15	1810	3183	258918	0.0411354119119013	1.04199319428334	0.900669639438357	0.561464432343332	1.75323811985774	2.70831453400212e-143	0.24600279276089	1.27890314520744	0.240863677884575	0.68145831879664	FALSE
H7_GLAUCPRIMOPEN	E4_LIPOPROT	PGS002741	175	3517	15330	467655	0.0446116963237647	1.04562176229497	0.617786445536582	0.528311001355262	1.69606523617411	1.12090216625356e-242	0.0553071191143777	1.05686514832607	0.463659125669961	0.834188785637523	FALSE
H7_GLAUCPRIMOPEN	H7_LIDLACRIMALORBIT	PGS002741	286	3406	18034	464951	0.615985410649345	1.85148016920408	3.1200469477822e-19	0.534249329877616	1.70616699283123	1.20508384970014e-239	-0.0575148561614109	0.944107864463413	0.316137239334848	0.743020015673813	FALSE
H7_GLAUCPRIMOPEN	E4_DIABETES	PGS002741	191	3501	13852	469133	0.502619870465118	1.65304636998853	1.23105342058857e-10	0.542329458156591	1.72000888783268	4.00488948029875e-255	-0.228600137002346	0.795646619547802	0.00153122521410851	0.037420233828186	TRUE
H7_GLAUCPRIMOPEN	FG_CEREBVASC	PGS002741	91	3601	7430	475555	0.0704308634615602	1.07297038540803	0.585487196307589	0.524788445917418	1.69010126273396	9.35624365315572e-244	0.206503106189538	1.22937155287219	0.0204981188222227	0.215935358820894	FALSE
H7_GLAUCPRIMOPEN	K11_OTHGASTR	PGS002741	150	3542	13638	469347	0.0252685683605335	1.02559052470615	0.804255394239193	0.519374580956946	1.68097600646895	2.86513632039458e-234	0.244491726645535	1.27697209733783	0.000484514473686227	0.0154517704935891	TRUE
H7_GLAUCPRIMOPEN	K11_ULCER	PGS002741	39	3653	3944	479041	0.132856791331107	1.14208642994158	0.47952033450559	0.530021253438023	1.69896841715479	5.07472682541588e-253	0.0630471588528106	1.06507706585956	0.682680987610471	0.922788969656027	FALSE
H7_GLAUCPRIMOPEN	J10_BRONCH	PGS002741	47	3645	7545	475440	-0.319897972972105	0.72622312768131	0.0622146751707738	0.529651558483385	1.69834043319128	3.43813363203185e-252	0.0821066052155762	1.0855715312483	0.559128455521871	0.878075218091833	FALSE
H7_GLAUCPRIMOPEN	AB1_SEPSIS_IMPLICIT	PGS002741	14	3678	1294	481691	0.35401089247973	1.4247707056814	0.203326972718134	0.531716753645306	1.70185146186904	2.25387304210906e-256	-0.278580427877871	0.756857392867961	0.279312388476827	0.715806650197317	FALSE
H7_GLAUCPRIMOPEN	D3_HAEMOLYTICANAEMIA	PGS002741	14	3678	879	482106	1.13385779768986	3.10762198198384	9.0263641497479e-05	0.531172543984239	1.70092554982978	6.21308237567707e-256	-0.130677719814248	0.877500529859115	0.641356045321137	0.909969604939154	FALSE
H7_GLAUCPRIMOPEN	N14_OTHNONINFUTER	PGS002741	21	1804	3876	258225	-0.242930587511988	0.784325953897995	0.322076941876485	0.56458354249914	1.75871520005069	6.9833613675393e-145	-0.0623060671396783	0.939595263542554	0.772389312091957	0.949685277072282	FALSE
H7_GLAUCPRIMOPEN	N14_CYSTITIS	PGS002741	65	3627	10719	472266	-0.331358587229849	0.717947676008157	0.0270705029678913	0.528241914417032	1.69594806426747	1.22384013478654e-249	0.140883365647939	1.15129036014842	0.239114266966878	0.679752442834139	FALSE
H7_GLAUCPRIMOPEN	Z21_PERSONS_W_POTEN_HEALTH_HAZARDS_RELATED_FAMILY_PERSONAL_HISTORY_CERTA_CONDI_INFLUENCI_HEALTH_STATUS	PGS002741	629	3063	61402	421583	0.168049104246299	1.18299469928468	0.000662080578298368	0.533318658930912	1.70457985144852	2.28381744505211e-214	-0.0163425393469256	0.983790275454596	0.68991833346623	0.924926716153633	FALSE
H7_GLAUCPRIMOPEN	F5_ALCOHOL	PGS002741	22	3670	3882	479103	-0.0127716924363676	0.987309519521768	0.956399650486401	0.531148421057666	1.70088451902253	2.48149004450513e-255	-0.0825440033097505	0.920770919997349	0.69027392680692	0.924970351842261	FALSE
H7_GLAUCPRIMOPEN	I9_ANGINA	PGS002741	220	3472	18666	464319	0.0269198131487993	1.02728542467722	0.734915936648644	0.529429964908457	1.69796413355758	5.98011762643611e-241	0.0233907753944363	1.02366648507217	0.730077167930476	0.937541416020549	FALSE
H7_GLAUCPRIMOPEN	AB1_WHOOPCOUGH	PGS002741	24	3668	3238	479747	0.016509388523665	1.01664642155024	0.936727336964657	0.532947450058591	1.70394721371172	4.54864830922933e-257	-0.358512372826085	0.698714980706173	0.0717462875170425	0.414593551809068	FALSE
H7_GLAUCPRIMOPEN	N14_FEMALEGENINF	PGS002741	44	1781	7125	254976	0.22760753847071	1.25559245698689	0.155283489137454	0.571230051237222	1.7704434487738	2.63881220493627e-146	-0.297785971023315	0.742460230746945	0.0413512125463079	0.316503461326145	FALSE
H7_GLAUCPRIMOPEN	L12_NAIL_INGROW	PGS002741	12	3680	728	482257	0.715351557880942	2.04490545853515	0.0352781900524834	0.530491172482095	1.6997669823851	2.38238143890264e-255	0.101504964797232	1.10683541359169	0.736864798911749	0.939830405444736	FALSE
H7_GLAUCPRIMOPEN	Z21_PERSONAL_HISTORY_MEDICAL_TREAT	PGS002741	109	3583	7590	475395	0.363294872253165	1.43805984067336	0.000964781438947791	0.530716296136934	1.70014968321644	4.35391932922505e-248	-0.0157695069636817	0.984354180693303	0.855466445921172	0.971116957903972	FALSE
H7_GLAUCPRIMOPEN	SPONDYLOPATHY_FG	PGS002741	13	3679	1786	481199	-0.084749828946831	0.918742098332193	0.774920202685996	0.531143668902197	1.70087643617406	5.33887042416039e-256	-0.149826326043676	0.860857471965928	0.587718227188052	0.890399331706599	FALSE
H7_GLAUCPRIMOPEN	N14_RENFAILNAS	PGS002741	14	3678	1519	481466	0.0895491473126669	1.09368108347767	0.779637947749678	0.5302210443267	1.6993078894753	6.69720783558973e-255	0.124036624368685	1.13205733112501	0.625381084965597	0.903958785447348	FALSE
H7_GLAUCPRIMOPEN	R18_SYMPTOMS_SIGNS_INVOLVI_SPEECH_VOICE	PGS002741	11	3681	1302	481683	0.0589864241894029	1.06076083995416	0.847827289582213	0.531622542345292	1.70169113578277	1.99558475182354e-256	-0.29895993663857	0.741589119392789	0.298892441939275	0.73059199448277	FALSE
H7_GLAUCPRIMOPEN	ST19_POISO_DRUGS_MEDICAM_BIOLO_SUBST	PGS002741	11	3681	2602	480383	-0.0580877486401408	0.943567147070005	0.858903087158183	0.531011682709357	1.70065195878304	6.83548948353262e-256	-0.11260666864676	0.893502033372335	0.697772860904123	0.927495582756219	FALSE
H7_GLAUCPRIMOPEN	J10_PNEUMOPROBBAC	PGS002741	89	3603	11632	471353	-0.242957891868382	0.784304538674986	0.0656951871951504	0.525913082546621	1.69200308174831	7.93585631694465e-246	0.210295543032833	1.23404271879566	0.0427003756193195	0.322397674722088	FALSE
H7_GLAUCPRIMOPEN	M13_OSTEOMYELITIS	PGS002741	12	3680	1380	481605	0.182334101757789	1.20001505405103	0.531486124894672	0.532558661098619	1.70328486661162	1.38725817286289e-257	-0.671624988269869	0.510877732589724	0.0248789610585613	0.241869323879067	FALSE
H7_GLAUCPRIMOPEN	H7_RETINALDISOTH	PGS002741	38	3654	1806	481179	0.84229224975251	2.32168275863255	7.79364049077189e-07	0.533079363253376	1.70417200165835	2.54277405393284e-256	-0.265228052878196	0.767031006399746	0.10434849026336	0.487376080281989	FALSE
H7_GLAUCPRIMOPEN	HYPOTHYROIDISM	PGS002741	55	3637	6050	476935	0.0656526193338643	1.06785570030317	0.656184947633012	0.532482016377008	1.70315432381996	8.35547154463025e-254	-0.108849872374315	0.896865051612591	0.379186793393176	0.786405459554496	FALSE
H7_GLAUCPRIMOPEN	G6_SLEEPAPNO	PGS002741	31	3661	2255	480730	0.533131752974877	1.70426128509365	0.00645030503126019	0.531582256591204	1.70162258325299	5.38885116220176e-255	-0.109829117894248	0.895987230400206	0.513972494342167	0.85802732796382	FALSE
H7_GLAUCPRIMOPEN	E4_DM1NOCOMP	PGS002741	32	3660	1785	481200	1.009179394175	2.74334888301358	2.88132525026842e-08	0.533260739453291	1.70448112593306	8.20454186851159e-257	-0.30750686681361	0.735277818514734	0.0781485208502553	0.430381635499356	FALSE
H7_GLAUCPRIMOPEN	K11_PULP_PERIAPICAL	PGS002741	28	3664	4444	478541	-0.263148656717533	0.768627627157799	0.243467856748512	0.529564563696882	1.6981926928543	6.17838556034658e-253	0.130823818063642	1.1397669572722	0.416389556537656	0.807891116934617	FALSE
H7_GLAUCPRIMOPEN	ASTHMA_HOSPITAL_MAIN	PGS002741	426	3266	56079	426906	0.0622522735853376	1.06423078818257	0.28451765688881	0.530195554239772	1.69926457452153	2.0028708307097e-225	0.00336412859612703	1.00336979362758	0.943798256840552	0.989327616127678	FALSE
H7_GLAUCPRIMOPEN	R18_OTHER_ABNORMAL_FINDI_BLOOD_CHEMIS	PGS002741	25	3667	2307	480678	0.0541698536793476	1.05566389532462	0.793327349264737	0.533204945943204	1.70438602960107	3.41737981374803e-257	-0.364721693033193	0.694389877529166	0.0584153680291528	0.376188541104356	FALSE
H7_GLAUCPRIMOPEN	K11_PULP_PERIAPICAL_INCLAVO	PGS002741	28	3664	4444	478541	-0.263148656717533	0.768627627157799	0.243467856748512	0.529564563696882	1.6981926928543	6.17838556034658e-253	0.130823818063642	1.1397669572722	0.416389556537656	0.807891116934617	FALSE
H7_GLAUCPRIMOPEN	K11_FUNCDYSP	PGS002741	102	3590	9465	473520	0.245100970068072	1.27775032122872	0.0272953054388046	0.532163110916226	1.70261126520232	7.93835712567475e-251	-0.0543491617308354	0.9471013572135	0.568989937277214	0.882152079466422	FALSE
H7_GLAUCPRIMOPEN	R18_DYSPHAGIA	PGS002741	26	3666	2825	480160	-0.154791315160981	0.856593916996525	0.533035019017909	0.528891754537322	1.69705051753195	1.24394773238852e-252	0.244019719748043	1.27636949992623	0.17118393739097	0.598671763988289	FALSE
H7_GLAUCPRIMOPEN	J10_NASALPOLYP	PGS002741	48	3644	4963	478022	0.117485190338391	1.12466497391271	0.445690678634962	0.533080735728366	1.7041743405934	1.19558438377408e-255	-0.195890816922337	0.822101989403605	0.169074141483662	0.595777573494699	FALSE
H7_GLAUCPRIMOPEN	AUD	PGS002741	11	3681	1961	481024	-0.0085569290587313	0.9914795772572	0.980363306939227	0.530531557444732	1.69983562879731	2.2603677409869e-255	0.0469630847276687	1.0480833180844	0.865033638850944	0.973268600523538	FALSE
H7_GLAUCPRIMOPEN	RHEUMA_ENDPOINTS	PGS002741	332	3360	34070	448915	-0.0403400780439591	0.960462751312029	0.532023348220321	0.534778480260288	1.70707005065401	1.11460020501706e-237	-0.0455152144352701	0.955505064991403	0.406187257818499	0.80228716480992	FALSE
H7_GLAUCPRIMOPEN	ST19_INJURY_POISO_CERTA_OTHER_CONSE_EXTER_CAUSES	PGS002741	323	3369	38638	444347	0.0763765769887606	1.07936896314801	0.246674490033147	0.530024713681258	1.69897429600893	3.51574517927481e-234	0.00820182681002615	1.0082355539365	0.883136607028843	0.976198509544906	FALSE
H7_GLAUCPRIMOPEN	Z21_ARTIF_OPENI_STATUS	PGS002741	12	3680	1062	481923	0.396639107184955	1.4868192508304	0.191189846522496	0.531394444163324	1.70130302739352	2.78208423452157e-256	-0.244090003523517	0.783417120788425	0.396070220225765	0.795572538295852	FALSE
H7_GLAUCPRIMOPEN	AB1_SEPSIS_CONDITION	PGS002741	76	3616	7001	475984	0.286321802300113	1.33152087279523	0.0223094929602236	0.533444804437622	1.70479489010041	1.55815090490671e-253	-0.133667174579025	0.874881198855519	0.218795143306095	0.657960751669355	FALSE
H7_GLAUCPRIMOPEN	N14_NEUROMUSCDYSBLADD	PGS002741	21	3671	2576	480409	-0.117241633019479	0.889370265974902	0.636729934219211	0.530261087985112	1.69937593734239	1.32926198284563e-254	0.0757447824245275	1.07868723908175	0.729608055605094	0.93748712909057	FALSE
H7_GLAUCPRIMOPEN	Z21_OTHER_ORTHOPA_FOLLOW__CARE	PGS002741	23	3669	2571	480414	0.187150369813671	1.20580858863109	0.425644440969618	0.530888226821797	1.70044201624563	4.02576988449097e-255	-0.0370993607231037	0.963580388548222	0.860473160005874	0.972022355121595	FALSE
H7_GLAUCPRIMOPEN	K11_VENTHER	PGS002741	16	3676	2591	480394	-0.257670483855295	0.772849856658376	0.321521561728729	0.531742250811475	1.70189485481175	2.14590260778704e-256	-0.264977052920228	0.767223555313986	0.288524798019917	0.72319638756628	FALSE
H7_GLAUCPRIMOPEN	K11_LIVER	PGS002741	25	3667	3111	479874	0.038352593114327	1.03909754693496	0.866685695600553	0.530634682044923	1.70001093270583	1.4377590570298e-254	0.00605033168799925	1.00606867191426	0.974659696262335	0.995225798580234	FALSE
H7_GLAUCPRIMOPEN	RHEUMA_OTHER_WIDE	PGS002741	24	3668	2196	480789	0.217757332280323	1.24328532579412	0.344722503756675	0.53088690198305	1.70043976343565	6.57388055199556e-255	-0.0372997037903734	0.963387361234107	0.849153540076559	0.969768717497428	FALSE
H7_GLAUCPRIMOPEN	M13_SPONDYLOSIS	PGS002741	142	3550	15903	467082	-0.15098482284881	0.85986074879676	0.123364960052522	0.530261503408064	1.69937664330231	3.22527013761741e-246	0.0139578202108926	1.01405568538146	0.863079506375492	0.972633019821091	FALSE
H7_GLAUCPRIMOPEN	J10_RESPDISOTH	PGS002741	52	3640	4909	478076	0.307850632774674	1.36049775998418	0.0379809855063631	0.533440594880647	1.70478771368429	2.02690219744214e-255	-0.198334263362013	0.820095679378301	0.132629916968205	0.541009619735187	FALSE
H7_GLAUCPRIMOPEN	AB1_OTHER_BACTERIAL	PGS002741	45	3647	7460	475525	-0.21692905865642	0.804987074144035	0.167624556434376	0.533030494164367	1.70408872236002	1.07900711157208e-255	-0.201677166711027	0.817358755969171	0.163961610034615	0.588594877039249	FALSE
H7_GLAUCPRIMOPEN	MULTIMORB	PGS002741	817	2875	83396	399589	0.138997195786719	1.14912087761906	0.00194387572376857	0.532505962047849	1.70319510748109	1.20841158346575e-202	-0.00786289539648823	0.992167936303787	0.834785077494392	0.966002584699599	FALSE
H7_GLAUCPRIMOPEN	AB1_SCARLET_FEVER	PGS002741	12	3680	2099	480886	-0.319038206199499	0.726847778684599	0.301615960306995	0.531036026136011	1.70069335898318	6.43312188966206e-256	-0.12782967311578	0.880003254592831	0.648521212127851	0.912306362021404	FALSE
H7_GLAUCPRIMOPEN	O15_ABORT_SPONTAN	PGS002741	13	1812	5430	256671	-0.588583932302376	0.555112805740529	0.0465569896699709	0.565628065918841	1.76055317900465	1.05157088102936e-145	-0.203806184951568	0.815620435383374	0.441104671580402	0.821735159855914	FALSE
H7_GLAUCPRIMOPEN	E4_HYTHYNAS	PGS002741	55	3637	6011	476974	0.0723385636801798	1.07501924493036	0.623727657038439	0.53248935975711	1.70316683077546	8.33105638476352e-254	-0.109264931527687	0.896492876806203	0.377000494277098	0.784916775567007	FALSE
H7_GLAUCPRIMOPEN	H7_LACRIMALSYSTEM	PGS002741	73	3619	6190	476795	0.185836716453766	1.20422561409478	0.159338434849587	0.53144167949395	1.70138339090249	1.02324534342064e-251	-0.0403188130942994	0.960483175721247	0.709268065639607	0.931105691161329	FALSE
H7_GLAUCPRIMOPEN	AB1_EBV	PGS002741	23	3669	3710	479275	-0.158755224906033	0.85320517678871	0.565378565260978	0.528423412838835	1.69625590409997	2.20132971419788e-252	0.349738385902202	1.41869634907445	0.0612841335445774	0.384592441693225	FALSE
H7_GLAUCPRIMOPEN	M13_OSTEOCHONDRO	PGS002741	89	3603	8935	474050	0.255406804096923	1.29098669274063	0.0292396484652473	0.532732843511274	1.70358157471904	4.97050375481901e-252	-0.083539713408152	0.919854555386452	0.405192061228011	0.80168395403063	FALSE
H7_GLAUCPRIMOPEN	L12_CELLULITIS	PGS002741	111	3581	12894	470091	0.0639653037379269	1.06605540998193	0.550396288210028	0.53221077530266	1.70269242105772	2.7779868908378e-250	-0.0519358250306526	0.949389791948732	0.571246563430656	0.883375723819592	FALSE
H7_GLAUCPRIMOPEN	J10_LARYNGITIS	PGS002741	23	3669	2970	480015	0.0791451088868997	1.08236137092921	0.717012908466208	0.532496384964371	1.70317879591747	1.02008421932694e-256	-0.301865891916502	0.739437222749258	0.136772985548269	0.547866491812923	FALSE
H7_GLAUCPRIMOPEN	ASTHMA_HOSPITAL_INFECTIONS	PGS002741	82	3610	10137	472848	0.0264926867497763	1.02684673764709	0.842131919022617	0.527550748027636	1.69477628696048	4.13869831985169e-247	0.125588162923452	1.13381512501033	0.203605534898605	0.639581254079737	FALSE
H7_GLAUCPRIMOPEN	E4_DM1	PGS002741	46	3646	2400	480585	1.03739791274885	2.82186471463889	5.31662925168289e-11	0.532533357068567	1.70324176718546	4.21693776853942e-255	-0.140033210411847	0.869329364133181	0.328055331143003	0.751441126875032	FALSE
H7_GLAUCPRIMOPEN	CD2_BENIGN_RECTUM	PGS002741	15	3677	1127	481858	0.334352066860842	1.39703490669676	0.213759933607392	0.53347894268145	1.70485308979745	1.9950446288377e-258	-0.814526685145283	0.442848884719666	0.00233907231103239	0.0512344394972656	FALSE
H7_GLAUCPRIMOPEN	PULM_IMMUNECOMORB	PGS002741	172	3520	17893	465092	0.223132854977597	1.24998662965074	0.00926448089204074	0.534982584396732	1.70741850627196	4.94832414786974e-249	-0.0972432261431298	0.907335291629083	0.194662968468532	0.629149203808462	FALSE
H7_GLAUCPRIMOPEN	AB1_MYCOSES	PGS002741	173	3519	25034	457951	-0.0873553516317427	0.916351410801183	0.30031881021516	0.536972238521026	1.7108190603863	8.02224473490642e-251	-0.134130693175795	0.874475769119255	0.0723469744288783	0.416260964395685	FALSE
H7_GLAUCPRIMOPEN	CD2_BENIGN_LIPOMATOUS_EXALLC	PGS002741	43	3649	5132	477853	-0.111572821315558	0.894426255735052	0.546338578887996	0.528700776932533	1.69672644983472	3.64521758330205e-251	0.15493124645337	1.16757768323877	0.246419480123434	0.686334221079546	FALSE
H7_GLAUCPRIMOPEN	O15_COMPLIC_LAB_DELIV	PGS002741	12	1813	11113	250988	0.0948334426227359	1.09947571408348	0.750503635681392	0.567568934585368	1.76397349962841	3.99716659543752e-147	-0.582906974252872	0.558273119849262	0.0432696361656598	0.324507991570497	FALSE
H7_GLAUCPRIMOPEN	I9_CHD_NOREV	PGS002741	143	3549	12644	470341	-0.00806455356995858	0.99196787770238	0.935146066209219	0.528433906653884	1.6962737043891	1.31451519922432e-244	0.0605862725407451	1.06245925467586	0.45828688068536	0.831242438654783	FALSE
H7_GLAUCPRIMOPEN	FG_DOAAC	PGS002741	13	3679	1683	481302	-0.222821666559476	0.800257549252152	0.476838874687419	0.530673381244993	1.70007672304205	2.64648402345584e-255	0.00547376954345955	1.00548877799173	0.982535200002078	0.99685949237295	FALSE
H7_GLAUCPRIMOPEN	M13_OTHERBONE	PGS002741	23	3669	3203	479782	0.0772687556963012	1.08033238286189	0.739165085077835	0.530714216574457	1.70014614765263	8.76764330006277e-255	-0.00289783138244922	0.997106363278127	0.988367852675777	0.997733778756984	FALSE
H7_GLAUCPRIMOPEN	Z21_OUTCO_DELIV	PGS002741	14	1811	13941	248160	-0.0330756646113684	0.967465353929511	0.907089386614772	0.566826072746085	1.76266359762838	2.11530433842043e-146	-0.363353611886177	0.69534050935176	0.164711689758816	0.589750864175915	FALSE
H7_GLAUCPRIMOPEN	E4_ENDOGLAND	PGS002741	23	3669	3697	479288	-0.00276730083315236	0.997236524614263	0.991400005645953	0.529335600211807	1.69780391324688	2.20571980643772e-253	0.229451820664516	1.25791026048286	0.24621515353066	0.686246604565626	FALSE
H7_GLAUCPRIMOPEN	L12_SEBORRHOEIC	PGS002741	42	3650	6116	476869	-0.171838402203269	0.842115246142028	0.329013953373233	0.530458324066473	1.69971114864983	3.75617162407475e-253	0.0191259275620817	1.01930999975904	0.895199538206067	0.979046064861608	FALSE
H7_GLAUCPRIMOPEN	Z21_FAMILY_HISTORY_OTH_SPECIFIC_DISORD	PGS002741	13	3679	810	482175	0.946747865272338	2.57731424205058	0.000718070413709261	0.533103420464238	1.70421299977669	9.67079234447451e-258	-0.706581375866809	0.493327820376607	0.0112193209801215	0.150084955599915	FALSE
H7_GLAUCPRIMOPEN	ASTHMA_MODE	PGS002741	426	3266	56079	426906	0.0622522735853376	1.06423078818257	0.28451765688881	0.530195554239772	1.69926457452153	2.0028708307097e-225	0.00336412859612703	1.00336979362758	0.943798256840552	0.989327616127678	FALSE
H7_GLAUCPRIMOPEN	Z21_PERSONAL_HISTORY_RISK__NOT_ELSEW_CLASSIFIED	PGS002741	20	3672	1822	481163	0.484064616091675	1.62265649198549	0.0695975628526065	0.529915780551866	1.69878923150212	6.32178967663088e-254	0.07312996420449	1.07587035246349	0.691694955107234	0.925378462921011	FALSE
H7_GLAUCPRIMOPEN	E4_MINERAL_MET	PGS002741	13	3679	1026	481959	0.523941256188477	1.68867003265062	0.0630455382783196	0.531854449905454	1.70208581658518	9.4503893947982e-257	-0.382958192174118	0.681841404996845	0.176575397638974	0.60624713221227	FALSE
H7_GLAUCPRIMOPEN	F5_MOOD	PGS002741	282	3410	40389	442596	0.0535492874769516	1.05500898921741	0.448737785584037	0.529738656003943	1.69848836087405	1.49323043822307e-236	0.0124349544919548	1.01251259000284	0.833727878799599	0.96569201852536	FALSE
H7_GLAUCPRIMOPEN	M13_INTERVERTEB	PGS002741	26	3666	3830	479155	-0.0742915231868091	0.928401003967704	0.734368854772811	0.531114041262026	1.70082604396554	3.6264303072244e-255	-0.0671621526912487	0.935043569212148	0.73035247999947	0.937568263406817	FALSE
H7_GLAUCPRIMOPEN	C3_PROSTATE	PGS002741	44	1823	3056	217828	0.154047474796201	1.16654626701013	0.330969010291365	0.502139565627186	1.65225259446207	1.2648064214939e-113	-0.21341840619706	0.80781807041004	0.164310131618754	0.589034770414218	FALSE
H7_GLAUCPRIMOPEN	R18_ABNORMAL_FINDI_EXAMI_BLOOD_WO_DIAGNOSIS	PGS002741	37	3655	3346	479639	0.0867378792051388	1.09061077048649	0.624672268080194	0.533009027644235	1.70405214189778	9.63588454559515e-256	-0.210711685688152	0.810007569993648	0.170906599619126	0.598264386567724	FALSE
H7_GLAUCPRIMOPEN	I9_ISCHHEART	PGS002741	296	3396	25145	457840	0.0388903133745476	1.03965644098915	0.57527835866606	0.529474965997216	1.69804054551156	7.61405358768222e-236	0.0166723060247265	1.0168120645374	0.776047731627231	0.950564680603493	FALSE
H7_GLAUCPRIMOPEN	L12_INFECT_SKIN	PGS002741	179	3513	22397	460588	0.00070269852167393	1.00070294547212	0.993543307435715	0.530531622228498	1.69983573891906	1.94280781156179e-243	0.00289811084834692	1.00290231443143	0.967496650663801	0.994054452447116	FALSE
H7_GLAUCPRIMOPEN	H7_VITREOUS	PGS002741	78	3614	4701	478284	0.41913391388053	1.5206439764918	0.00128486948546401	0.530351288146525	1.69952922823957	1.02858460560274e-250	0.0176134420879679	1.01776947349626	0.872054773064311	0.974186976931998	FALSE
H7_GLAUCPRIMOPEN	K11_MALABSORB	PGS002741	22	3670	3017	479968	-0.331559919902773	0.717803144233499	0.224034153619838	0.528186126526616	1.6958534535418	7.82115644799624e-252	0.305445604386814	1.35722965576678	0.0565187164955336	0.370175156436433	FALSE
H7_GLAUCPRIMOPEN	E4_THYROID_CTRL_EXCLUSION	PGS002741	381	3311	42062	440923	0.165617434594236	1.18012154167671	0.00562693566579438	0.537343833436917	1.71145491018311	3.2063559154824e-236	-0.0640878626896637	0.937922587509077	0.211571275887486	0.649239751939423	FALSE
H7_GLAUCPRIMOPEN	SLE_COMORB	PGS002741	372	3320	31501	451484	0.0338640409847561	1.03444395518544	0.596649551240996	0.522632246940329	1.68646099410219	9.20669919121167e-224	0.0820941888477034	1.08555805247649	0.111971930333193	0.502222790225	FALSE
H7_GLAUCPRIMOPEN	CD2_BENIGN_MELANOCYTIC_EXALLC	PGS002741	33	3659	3397	479588	0.307544104554938	1.36008079293721	0.13231108071354	0.529933347564018	1.69881907441532	5.1121107660255e-253	0.0557999744351827	1.05738615831852	0.713490224508932	0.932043588683643	FALSE
H7_GLAUCPRIMOPEN	N14_CERVICAL_DYSPLASIA_ALL	PGS002741	24	1801	5033	257068	0.184707462720888	1.20286650535857	0.371613934499556	0.570081885996308	1.76841185367154	1.32695262126714e-147	-0.480398664526388	0.618536753984451	0.0163564580449579	0.189178041575245	FALSE
H7_GLAUCPRIMOPEN	I9_NCMI	PGS002741	29	3663	2032	480953	0.236088358350029	1.26628619218256	0.273858340350301	0.530145204493905	1.69917901913591	1.08967605614802e-253	0.0613971918710583	1.06332117284897	0.717620166608629	0.93345673350037	FALSE
H7_GLAUCPRIMOPEN	N14_RENFAIL	PGS002741	62	3630	6654	476331	-0.0692598146214826	0.933084219658843	0.630690602213228	0.530255687923555	1.6993667606325	7.35102672734214e-252	0.0241148551264697	1.02440796964095	0.846043168452205	0.968827682679965	FALSE
H7_GLAUCPRIMOPEN	I9_NONRHEVALV	PGS002741	41	3651	3006	479979	0.33973098224174	1.40456968554617	0.0549019976656981	0.530760367257132	1.70022461236857	9.34188506000506e-254	-0.00094296994240126	0.999057474514041	0.995149929383025	0.999234374862536	FALSE
H7_GLAUCPRIMOPEN	VWXY20_SURGI_OPERA_OTHER_SURGI_PROCED_CAUSE_ABNORMAL_REACTION_PATIENT_COMPLICATION_WO_MENTION_MISAD_TIME_PROCED	PGS002741	87	3605	9279	473706	0.113691847090527	1.12040681506292	0.349612511157248	0.531487582010759	1.70146149047466	1.06851921966207e-251	-0.0374368796385332	0.963255216819441	0.728555971391117	0.937074115158696	FALSE
H7_GLAUCPRIMOPEN	I9_TIA	PGS002741	12	3680	1221	481764	-0.418135127878031	0.658273271344351	0.287600389176362	0.529027914543931	1.69728160367362	1.13277371771485e-253	0.441390487247668	1.55486773983861	0.0725042155749961	0.416471968073582	FALSE
H7_GLAUCPRIMOPEN	RHEUMA_COMORB	PGS002741	1766	1926	193875	289110	0.0811627827699839	1.08454742783273	0.0303110229844704	0.550979718936255	1.7349519507728	3.01344274158866e-147	-0.0426197023574307	0.958275750788834	0.170208945626667	0.597220640059594	FALSE
H7_GLAUCPRIMOPEN	R18_MOUTH_BREAT	PGS002741	13	3679	1848	481137	0.0329243393963365	1.03347234314181	0.905764091864456	0.532291273894669	1.70282949091713	2.87785908524578e-257	-0.53426611992122	0.586099258923047	0.0589485737226529	0.377797933674413	FALSE
H7_GLAUCPRIMOPEN	I9_RHEUFEV	PGS002741	25	3667	2297	480688	0.156736046173195	1.16968682983544	0.451647109514238	0.532359511286435	1.70294569152478	1.93664573055696e-256	-0.266115279602775	0.766350777795407	0.180036504258613	0.611030006806847	FALSE
H7_GLAUCPRIMOPEN	COPD_MODE	PGS002741	90	3602	8613	474372	0.100806331928489	1.10606241204505	0.40715892921704	0.530196248943454	1.6992657550073	7.58944715260747e-250	0.0212547857031864	1.02148227756558	0.835727123478743	0.966134929141315	FALSE
H7_GLAUCPRIMOPEN	F5_SOMATOFORM	PGS002741	16	3676	1785	481200	0.262286034190521	1.29989830461782	0.313191339258142	0.531635203910742	1.70171268199286	2.4354981590785e-256	-0.247302443623601	0.780904478232189	0.329341983623046	0.752706670209041	FALSE
H7_GLAUCPRIMOPEN	COPD_EARLYANDLATER	PGS002741	90	3602	8613	474372	0.100806331928489	1.10606241204505	0.40715892921704	0.530196248943454	1.6992657550073	7.58944715260747e-250	0.0212547857031864	1.02148227756558	0.835727123478743	0.966134929141315	FALSE
H7_GLAUCPRIMOPEN	G6_SLEEPAPNO_INCLAVO	PGS002741	31	3661	2255	480730	0.533131752974877	1.70426128509365	0.00645030503126019	0.531582256591204	1.70162258325299	5.38885116220176e-255	-0.109829117894248	0.895987230400206	0.513972494342167	0.85802732796382	FALSE
H7_GLAUCPRIMOPEN	H7_CATARACTSENILE	PGS002741	71	3621	2519	480466	0.920617983533175	2.51084156932953	5.05839031658194e-14	0.537456793946426	1.71164824792132	1.42954688154808e-258	-0.387821376310693	0.678533534603229	0.00121276069391101	0.0314396696345538	TRUE
H7_GLAUCPRIMOPEN	R18_ABNORMAL_WEIGHT_LOSS	PGS002741	28	3664	2145	480840	0.39151662640341	1.47922252145389	0.0825772113098801	0.529806687869042	1.69860391613577	1.28410509807095e-253	0.160096443434034	1.17362405386787	0.403938594371905	0.801015013355147	FALSE
H7_GLAUCPRIMOPEN	I9_VHD	PGS002741	41	3651	3006	479979	0.33973098224174	1.40456968554617	0.0549019976656981	0.530760367257132	1.70022461236857	9.34188506000506e-254	-0.00094296994240126	0.999057474514041	0.995149929383025	0.999234374862536	FALSE
H7_GLAUCPRIMOPEN	COPD_HOSPITAL_MAIN	PGS002741	90	3602	8613	474372	0.100806331928489	1.10606241204505	0.40715892921704	0.530196248943454	1.6992657550073	7.58944715260747e-250	0.0212547857031864	1.02148227756558	0.835727123478743	0.966134929141315	FALSE
H7_GLAUCPRIMOPEN	K11_ORAL	PGS002741	100	3592	14553	468432	-0.0594777174576735	0.942256529228306	0.601935534110504	0.531044005912645	1.70070693019045	1.23213909995077e-249	-0.0124423912221293	0.987634695282824	0.895541924615554	0.97915907726189	FALSE
H7_GLAUCPRIMOPEN	I9_CORATHER	PGS002741	163	3529	15154	467831	-0.0615811981631843	0.940276593907346	0.499277442074488	0.530337868785753	1.69950642179674	2.23728036126715e-245	0.00713468970747641	1.00716020224467	0.926667882681061	0.986262731465713	FALSE
H7_GLAUCPRIMOPEN	K11_GALLBLAOTH	PGS002741	12	3680	1310	481675	-0.127670839793717	0.880143039534144	0.722077524671437	0.529860295075039	1.69869497598652	1.59097576288899e-254	0.208274906738167	1.23155168487324	0.382522477393291	0.788262292467555	FALSE
H7_GLAUCPRIMOPEN	CD2_BENIGN_SKIN_EXALLC	PGS002741	36	3656	3126	479859	0.281157202673726	1.32466182794928	0.152223670919017	0.529733894381159	1.69848027333243	8.12456414621791e-253	0.0918340234448363	1.09618286632506	0.551417200371939	0.874670121415511	FALSE
H7_GLAUCPRIMOPEN	ILD_CVDMETABOCOMORB	PGS002741	604	3088	51029	431956	0.154036379857668	1.1665333243228	0.00250206644351376	0.530268510851022	1.69938855162892	1.70964590912723e-215	0.00411214494388341	1.00412061141304	0.922880281720045	0.985588119580864	FALSE
H7_GLAUCPRIMOPEN	C3_COLORECTAL_EXALLC	PGS002741	17	3675	2308	480677	-0.315927378174814	0.729112397718114	0.235380146205863	0.530885928034205	1.70043810729512	1.81674232448237e-255	-0.0613499130253755	0.940494091059906	0.797081393293458	0.956811906895996	FALSE
H7_GLAUCPRIMOPEN	J10_COPDNAS_INCLAVO	PGS002741	90	3602	8613	474372	0.100806331928489	1.10606241204505	0.40715892921704	0.530196248943454	1.6992657550073	7.58944715260747e-250	0.0212547857031864	1.02148227756558	0.835727123478743	0.966134929141315	FALSE
H7_GLAUCPRIMOPEN	J10_COPDNAS	PGS002741	90	3602	8613	474372	0.100806331928489	1.10606241204505	0.40715892921704	0.530196248943454	1.6992657550073	7.58944715260747e-250	0.0212547857031864	1.02148227756558	0.835727123478743	0.966134929141315	FALSE
H7_GLAUCPRIMOPEN	Z21_ACQUI_ABSENCE_ORGANS_NOT_ELSEW_CLASSIFIED	PGS002741	39	3653	5314	477671	-0.307426320960204	0.735337044479288	0.117712773303485	0.527914119933842	1.69539223295242	1.70158965264513e-250	0.222445424262643	1.24912764572803	0.0917202141418493	0.461494083128299	FALSE
H7_GLAUCPRIMOPEN	J10_SINUSITIS	PGS002741	113	3579	17126	465859	-0.0540972650588147	0.947339958943678	0.598786073558184	0.535380629871053	1.70809827176097	1.10120553884969e-252	-0.144679705210637	0.865299399619424	0.10752998357711	0.493849061208217	FALSE
H7_GLAUCPRIMOPEN	L12_RADIATIONRELATEDSKIN	PGS002741	64	3628	6817	476168	-0.0520367341422606	0.949293994701746	0.687972869819984	0.535784593848284	1.70878842132072	2.3115943137699e-257	-0.314011134771527	0.730510894042236	0.0120875317608506	0.157426168815402	FALSE
H7_GLAUCPRIMOPEN	C3_FEMALE_GENITAL_EXALLC	PGS002741	21	1804	2075	260026	0.274311144938281	1.31562408833754	0.2563076377098	0.565138245113864	1.75969103459468	4.472345049003e-145	-0.104652551594396	0.900637393256225	0.618153242801156	0.901861018623392	FALSE
H7_GLAUCPRIMOPEN	N14_PROSTHYPERPLA	PGS002741	170	1697	12545	208339	0.0622189651723869	1.06419534093436	0.474838103729547	0.50898649909107	1.66360427579762	5.09886304912786e-109	-0.129790818329185	0.878279131602675	0.0961655646952447	0.471205514986252	FALSE
H7_GLAUCPRIMOPEN	CD2_BENIGN_HEAMANGIOMA_LYMPHANGIOMA_EXALLC	PGS002741	18	3674	949	482036	0.901478941538371	2.46324341159819	0.000370460770986398	0.531372016428719	1.70126487144861	9.18483319478731e-256	-0.149252238182474	0.861351821677316	0.509596283202146	0.855881829684074	FALSE
H7_GLAUCPRIMOPEN	K11_CHOLELITH	PGS002741	129	3563	15261	467724	-0.106544949230278	0.898934640832924	0.30498345456001	0.528377909194222	1.69617872003023	1.73247943488384e-245	0.0673688267097289	1.0696899356463	0.431440110977081	0.81674732924648	FALSE
H7_GLAUCPRIMOPEN	R18_OTHER_SYMPTOMS_SIGNS_INVOLVI_DIGES_SYSTEM_ABDOMEN	PGS002741	78	3614	7138	475847	0.143760658518903	1.15460772992763	0.290076997499295	0.527812818776955	1.69522049645655	8.16107107463458e-248	0.124890352279341	1.13302421273324	0.225430466237818	0.66588119895647	FALSE
H7_GLAUCPRIMOPEN	CD2_BENIGN_RECTUM_ANAL	PGS002741	15	3677	1174	481811	0.293278166339951	1.34081570836081	0.275686135146641	0.533448494087735	1.70480118020867	2.09738168707563e-258	-0.81491506281161	0.442676925498005	0.00247610385296765	0.0533194515000289	FALSE
H7_GLAUCPRIMOPEN	I9_DVTANDPULM	PGS002741	70	3622	5565	477420	0.323210752943945	1.38155648732255	0.0181600353872641	0.530422722909045	1.69965063804278	2.98151960156007e-251	0.013942295821664	1.01403994290849	0.902693845737218	0.980532426152428	FALSE
H7_GLAUCPRIMOPEN	H8_OTHEREAR	PGS002741	47	3645	4971	478014	0.105730314932377	1.11152207517637	0.498520966371601	0.532898923949011	1.70386452978869	1.25934742247497e-255	-0.188666494652979	0.828062623961641	0.192030394582794	0.626183634128054	FALSE
H7_GLAUCPRIMOPEN	AB1_OTHER_SUPERF_MYCOSIS	PGS002741	19	3673	2764	480221	0.0768751555176408	1.07990724751514	0.746988735822823	0.532142215975956	1.70257568961331	1.87127744245461e-256	-0.281074991757854	0.754971716701098	0.205784969025408	0.642048655501673	FALSE
H7_GLAUCPRIMOPEN	K11_GASTRODUOULC	PGS002741	130	3562	12063	470922	0.106846420360713	1.11276334356253	0.293493505306011	0.529529907231244	1.69813384051741	5.47106196512317e-246	0.0315004283423517	1.03200181764564	0.703044007690612	0.929027099669301	FALSE
H7_GLAUCPRIMOPEN	K11_PULPITIS_1	PGS002741	28	3664	4444	478541	-0.263148656717533	0.768627627157799	0.243467856748512	0.529564563696882	1.6981926928543	6.17838556034658e-253	0.130823818063642	1.1397669572722	0.416389556537656	0.807891116934617	FALSE
H7_GLAUCPRIMOPEN	AB1_CANDIDIASIS	PGS002741	15	3677	4215	478770	-0.692409878997699	0.500368786717928	0.0178560788080656	0.530678089068892	1.70008472672272	3.62482526970793e-255	0.00902154657279675	1.00906236337531	0.969658015350864	0.994234612770456	FALSE
H7_GLAUCPRIMOPEN	L12_FOLLICULARCYST	PGS002741	60	3632	8810	474175	-0.123638642112296	0.8836991148387	0.391715151575804	0.531401654876053	1.70131529504514	4.03939361919641e-253	-0.0471973027044438	0.953899172135857	0.707112217665759	0.930283209541655	FALSE
H7_GLAUCPRIMOPEN	AUD_SWEDISH	PGS002741	27	3665	4719	478266	-0.038142277842774	0.962575977914388	0.861182173769032	0.53064355131545	1.70002601062956	1.80297533795259e-254	0.0046338164021578	1.00464456913169	0.97997749619255	0.996325318188746	FALSE
H7_GLAUCPRIMOPEN	R18_ABNORMAL_FINDI_DIAGNOST_IMAGI_OTHER_BODY_STRUCTURES	PGS002741	18	3674	1243	481742	0.476996454222606	1.61122773098925	0.0838733698916702	0.530670156698003	1.70007124107361	3.35521148558722e-255	-0.0154984020229709	0.984621080152344	0.949664604387544	0.990358412425028	FALSE
H7_GLAUCPRIMOPEN	N14_POSTMENBLEED	PGS002741	73	1752	7212	254889	0.018168384956105	1.01833443415293	0.893482379859106	0.56439848047922	1.75838975877764	1.06027144420698e-140	-0.0105399757266163	0.989515375181116	0.926335205394308	0.98626061963143	FALSE
H7_GLAUCPRIMOPEN	C3_DIGESTIVE_ORGANS_EXALLC	PGS002741	24	3668	2899	480086	-0.105029508650226	0.900297955616818	0.625558539346835	0.532012466665192	1.70235479592177	1.10055484933631e-255	-0.183693418161137	0.832190899337052	0.336277296815028	0.757763527437524	FALSE
H7_GLAUCPRIMOPEN	J10_ASTHMA_MAIN	PGS002741	426	3266	56079	426906	0.0622522735853376	1.06423078818257	0.28451765688881	0.530195554239772	1.69926457452153	2.0028708307097e-225	0.00336412859612703	1.00336979362758	0.943798256840552	0.989327616127678	FALSE
H7_GLAUCPRIMOPEN	PNEUMONIA	PGS002741	89	3603	11682	471303	-0.247339736243335	0.780875356801444	0.061035102989622	0.525896356746384	1.69197478187943	8.03140696019914e-246	0.211215470350754	1.23517847072868	0.0419441970117274	0.319358473981228	FALSE
H7_GLAUCPRIMOPEN	ACUTE_RESPIRATORY_INFECTIONS	PGS002741	577	3115	79466	403519	-0.0180014385293855	0.982159619491811	0.721910068314637	0.537852713975119	1.71232605791517	1.10783001986667e-221	-0.0443554540407286	0.956613864769315	0.296288414744852	0.728961736421507	FALSE
H7_GLAUCPRIMOPEN	CD2_BENIGN_MELANOCYTIC	PGS002741	33	3659	3397	479588	0.307544104554938	1.36008079293721	0.13231108071354	0.529933347564018	1.69881907441532	5.1121107660255e-253	0.0557999744351827	1.05738615831852	0.713490224508932	0.932043588683643	FALSE
H7_GLAUCPRIMOPEN	I9_HYPTENS	PGS002741	1206	2486	122789	360196	0.0435586475466145	1.04452125112449	0.273254899426127	0.548831973038972	1.73122971347931	5.53769161359351e-187	-0.0560665216378045	0.945476239170488	0.0915947282401158	0.461141433593435	FALSE
H7_GLAUCPRIMOPEN	K11_PULPITIS_4	PGS002741	28	3664	4444	478541	-0.263148656717533	0.768627627157799	0.243467856748512	0.529564563696882	1.6981926928543	6.17838556034658e-253	0.130823818063642	1.1397669572722	0.416389556537656	0.807891116934617	FALSE
H7_GLAUCPRIMOPEN	CD2_BENIGN_COLON_EXALLC	PGS002741	45	3647	4524	478461	0.0567711671894449	1.05841358292685	0.709272061296793	0.535125476700768	1.70766250066832	1.6166815206082e-257	-0.364954558383738	0.694228197012547	0.0134267480698882	0.167944910310758	FALSE
H7_GLAUCPRIMOPEN	PANCREATITIS	PGS002741	20	3672	1825	481160	0.246616561511534	1.27968833693149	0.317354299080659	0.531155892816699	1.70089722766927	2.83977972152526e-255	-0.088364264058177	0.915427358698053	0.666330502967284	0.917515302953265	FALSE
H7_GLAUCPRIMOPEN	E4_GLUCOPANCREAS	PGS002741	12	3680	719	482266	0.947285322795287	2.57869981128793	0.00111659051651036	0.53207723186287	1.70246505283701	7.05234815094472e-257	-0.413339021277643	0.661438003255277	0.121719139850067	0.520904687157151	FALSE
H7_GLAUCPRIMOPEN	K11_DIAHER	PGS002741	205	3487	21275	461710	-0.0466182455753004	0.95445169420745	0.570065752828972	0.528604174306114	1.69656254952008	1.69427068634626e-239	0.0357449899320094	1.0363915225171	0.587581061138238	0.890399331706599	FALSE
H7_GLAUCPRIMOPEN	L12_SKINSUBCUTISNAS	PGS002741	37	3655	3351	479634	0.388504613634488	1.47477378751623	0.022695175289359	0.533267600007522	1.70449281965837	1.10228931480926e-256	-0.284700186190833	0.752239752379545	0.0868288931990486	0.450026160808424	FALSE
H7_GLAUCPRIMOPEN	CD2_BENIGN_MELANOCYTIC_FACE_EXALLC	PGS002741	16	3676	1436	481549	0.381120267812796	1.46392365771922	0.198848105710617	0.530145905241375	1.69918020983172	1.38034725633934e-254	0.097497778388461	1.10240899243607	0.658885170652833	0.915339740433348	FALSE
H7_GLAUCPRIMOPEN	K11_OTHANRECT	PGS002741	123	3569	14800	468185	-0.00706480483783141	0.992960092230389	0.944264373909349	0.532851796471475	1.70378423284345	2.83253329205279e-250	-0.0671748157101946	0.935031728812683	0.445358362409248	0.824199276452395	FALSE
H7_GLAUCPRIMOPEN	R18_HEADACHE1	PGS002741	41	3651	4595	478390	0.133215974200229	1.14249672150271	0.490083579689374	0.528520175791899	1.69642004677174	4.35631651301191e-251	0.169121027910657	1.18426345918305	0.225476276157444	0.665930757106122	FALSE
H7_GLAUCPRIMOPEN	L12_DERMATITISECZEMA	PGS002741	185	3507	24440	458545	-0.0216761572584803	0.978557082352374	0.796359967145586	0.532458530789627	1.70311432470997	9.62457144089516e-246	-0.036966871573315	0.963708060952071	0.610001904359588	0.898898729762642	FALSE
H7_GLAUCPRIMOPEN	C3_MALE_GENITAL	PGS002741	44	1823	3587	217297	0.0755909777850018	1.07852134473777	0.632983614426278	0.502114934740924	1.65221189851754	1.34555719852082e-113	-0.213377596346234	0.807851038017686	0.162455936520368	0.586143594791832	FALSE
H7_GLAUCPRIMOPEN	IBD_BACT_INTEST_INFECTIONS	PGS002741	21	3671	1720	481265	0.338262199647302	1.40250819235263	0.15850347467324	0.531486726790353	1.7014600353507	1.68277252509726e-255	-0.14883990705209	0.861707057079881	0.454264428049617	0.828494881062327	FALSE
H7_GLAUCPRIMOPEN	N14_OTHFEMPELINF	PGS002741	11	1814	2290	259811	-0.107998150385635	0.897629256696867	0.787739948205147	0.562241113945571	1.7546003565934	4.49195060609518e-144	0.240754251331086	1.27220835337979	0.345385245412379	0.763416348594773	FALSE
H7_GLAUCPRIMOPEN	K11_INTESTOTH	PGS002741	554	3138	59846	423139	0.0940845479182734	1.09865263078335	0.0733176491697991	0.52636096792238	1.69276107491872	3.13792969138662e-214	0.0281517888258686	1.02855179524253	0.51521437919451	0.858715582399988	FALSE
H7_GLAUCPRIMOPEN	I9_PAROXTAC	PGS002741	25	3667	2787	480198	-0.173728116560988	0.8405253915292	0.48865684715227	0.529129147634653	1.69745343343347	3.44703404139237e-253	0.264345535122348	1.30257820506896	0.192333827226467	0.626338292263872	FALSE
H7_GLAUCPRIMOPEN	COPD_HOSPITAL	PGS002741	90	3602	8613	474372	0.100806331928489	1.10606241204505	0.40715892921704	0.530196248943454	1.6992657550073	7.58944715260747e-250	0.0212547857031864	1.02148227756558	0.835727123478743	0.966134929141315	FALSE
H7_GLAUCPRIMOPEN	N14_GENITOURINARY	PGS002741	1075	2617	135144	347841	0.01162668709076	1.01169453972926	0.777737194572487	0.535699615057202	1.70864321671621	6.82753281429291e-186	-0.0172395657022954	0.982908185337546	0.614004911430793	0.900562743344822	FALSE
H7_GLAUCPRIMOPEN	M13_LOWBACKPAIN	PGS002741	33	3659	4912	478073	-0.195525832449207	0.822402098629338	0.344298186767029	0.529952070289665	1.69885088123653	1.69138045622644e-253	0.0888290090623811	1.09289376541879	0.605069079495686	0.897236589954244	FALSE
H7_GLAUCPRIMOPEN	ST19_FRACT_FOREA	PGS002741	23	3669	3470	479515	-0.196019018047882	0.821996601758802	0.37600831299415	0.531465850693151	1.70142451587637	1.03586490955348e-255	-0.152745935494016	0.858347769813192	0.462302721759835	0.833557533681814	FALSE
H7_GLAUCPRIMOPEN	DM_COMPLICATIONS	PGS002741	40	3652	1725	481260	1.13682997495607	3.11687212511369	5.23091613447756e-12	0.53347776087531	1.70485107499279	2.69074507655258e-256	-0.259855335486643	0.771163137674604	0.0806466369656099	0.436200787601956	FALSE
H7_GLAUCPRIMOPEN	E4_METABOLIA	PGS002741	220	3472	19073	463912	0.144109992131016	1.15501114367539	0.0658729983458672	0.532031589099095	1.70238734940009	3.93917594774561e-243	-0.0236725820748809	0.976605415535167	0.724378803830426	0.935866117857977	FALSE
H7_GLAUCPRIMOPEN	WEIGHTLOSS	PGS002741	29	3663	2341	480644	0.331428347634515	1.39295633408613	0.137026606638171	0.529638603840712	1.69831843194034	2.39113153007279e-253	0.166402116728499	1.18104792537756	0.367459786597894	0.778467333619008	FALSE
H7_GLAUCPRIMOPEN	L12_ABSCESS_CUT	PGS002741	16	3676	1588	481397	0.460742316799507	1.58525030627271	0.0895496861388855	0.531229362769062	1.70102219709826	8.01826822177909e-256	-0.14174455148991	0.867842917353469	0.559704107089753	0.878193037156089	FALSE
H7_GLAUCPRIMOPEN	L12_HYPERTROPHICSKIN	PGS002741	17	3675	2767	480218	-0.074245550209841	0.928443686306786	0.762329462093641	0.532156345673179	1.70259974666226	6.67105555544422e-257	-0.395186944275694	0.673554110393087	0.118578931929139	0.514552771188407	FALSE
H7_GLAUCPRIMOPEN	M13_DORSOPATHY	PGS002741	494	3198	60993	421992	-0.0302783491188383	0.970175448480079	0.579669908185427	0.531414226558215	1.70133668357473	2.39578192335252e-222	-0.00488480698977712	0.995127104277247	0.914098793368822	0.983296391997273	FALSE
H7_GLAUCPRIMOPEN	K11_ACUTPANC	PGS002741	20	3672	1825	481160	0.246616561511534	1.27968833693149	0.317354299080659	0.531155892816699	1.70089722766927	2.83977972152526e-255	-0.088364264058177	0.915427358698053	0.666330502967284	0.917515302953265	FALSE
H7_GLAUCPRIMOPEN	MIGRAINE_UNSPE	PGS002741	12	3680	1247	481738	0.197937570768551	1.21888629731158	0.593825845188137	0.529598117886677	1.69824967529022	2.40425915696403e-254	0.324374663273997	1.38316543134135	0.204745694509489	0.64074043790973	FALSE
H7_GLAUCPRIMOPEN	R18_RASH_OTHER_NONSPECIFIC_SKIN_ERUPT	PGS002741	13	3679	771	482214	0.407723825130619	1.50339190476813	0.301980784144277	0.528720269917079	1.69675952441955	2.3657145694159e-253	0.53297803906577	1.70399933656246	0.0270719829346202	0.254026323255038	FALSE
H7_GLAUCPRIMOPEN	AB1_VIRAL_SKIN_MUCOUS_MEMBRANE	PGS002741	292	3400	48363	434622	-0.146266802342432	0.863927174639348	0.0358346016672884	0.526935500586708	1.69373390088255	2.61630675128234e-232	0.0458655282867564	1.04693361853351	0.419019555656826	0.809522855588742	FALSE
H7_GLAUCPRIMOPEN	AB1_MUMPS	PGS002741	80	3612	11846	471139	0.0642064319043445	1.06631249696245	0.615248456265242	0.530204603648018	1.69927995192996	5.02232877539132e-250	0.0207809283816311	1.02099835537361	0.840443774956265	0.966807916529761	FALSE
H7_GLAUCPRIMOPEN	K11_OESULC_ADVERSE	PGS002741	37	3655	3216	479769	-0.00070820899638762	0.999292041724413	0.997198970143009	0.529016755928356	1.69726266446635	5.81482491494862e-252	0.154671710185252	1.1672746938042	0.3023450730853	0.732474688255321	FALSE
H7_GLAUCPRIMOPEN	R18_HAEMORRHAGE_RESPI_PASSA	PGS002741	22	3670	2414	480571	0.103238845377109	1.10875619874527	0.632845813739243	0.532914980968449	1.70389188899422	2.56920300630367e-257	-0.421173301894957	0.656276357617058	0.0511386701907945	0.35265418837363	FALSE
H7_GLAUCPRIMOPEN	F5_ADO	PGS002741	279	3413	40119	442866	0.0511682216873741	1.05249993170641	0.470261062871411	0.530239679147495	1.69933955606834	2.82515718381871e-237	0.00579795930287682	1.00581480000041	0.922511248311178	0.985503941878121	FALSE
H7_GLAUCPRIMOPEN	ST19_COMPLICATIO_SURGI_MEDICAL_CARE_NOT_ELSEW_CLASSIFIED	PGS002741	135	3557	12594	470391	0.254233963343378	1.28947345849996	0.0104344842968617	0.530416348496279	1.69963980380258	7.00498305419994e-247	0.00758263004324987	1.00761145098256	0.927471006402568	0.986389905521466	FALSE
H7_GLAUCPRIMOPEN	I9_AVBLOCK	PGS002741	11	3681	595	482390	0.496021262329908	1.64217447390294	0.143735802467819	0.530632655876851	1.70000748820145	1.7039125570389e-255	0.0232684237069682	1.02354124541211	0.933594241850317	0.987312411564336	FALSE
H7_MYOPIA	H7_CONJUNCTIVITIS	PGS002211	147	3628	16558	466207	0.0629536108519811	1.06497743468954	0.52459538488761	0.596270961713792	1.81533670283173	2.6989767786793e-291	0.0167553430720746	1.01689650111458	0.840608805499882	0.966870697823005	FALSE
H7_MYOPIA	K11_HERNIA	PGS002211	352	3423	40624	442141	-0.00303597525600101	0.996968628656576	0.963246453206979	0.593586230394958	1.81046954795642	1.06305795060835e-271	0.0352860504790789	1.03591599068724	0.517273403205409	0.859578868603117	FALSE
H7_MYOPIA	K11_OTHENTERCOL	PGS002211	82	3693	10021	472744	0.111708324063824	1.11818666493332	0.356916011878058	0.600067928294279	1.82224257801655	5.27536419766641e-300	-0.140631308096844	0.868809575710614	0.198920986498896	0.634266658673451	FALSE
H7_MYOPIA	L12_NONIONRADISKIN	PGS002211	58	3717	6562	476203	-0.0936732129319474	0.910580279485485	0.544063480883394	0.597098690818566	1.81683993190302	5.60987475049334e-299	-0.00859631509398886	0.991440527576624	0.946848695680187	0.990062954586455	FALSE
H7_MYOPIA	CD2_BENIGN_LIPOMATOUS_EXALLC	PGS002211	48	3727	5125	477640	0.327288713363033	1.3872019231029	0.0255822246183551	0.602297012667945	1.82630904103302	2.61275488086302e-305	-0.427919365152313	0.651863975631974	0.00346135970206824	0.0679908172786879	FALSE
H7_MYOPIA	E4_PCOS_CONSORTIUM_EXCLUSIONS	PGS002211	96	3679	12033	470732	0.110552405189073	1.11689487860577	0.337379133679677	0.599959457599841	1.82204492881844	4.0507481380426e-299	-0.12200238446557	0.885146257899335	0.238334779227117	0.679082320954629	FALSE
H7_MYOPIA	N14_BREAST	PGS002211	208	1986	27418	234186	-0.0964274137094666	0.90807580906209	0.249142303699456	0.58050354066069	1.7869380001874	2.92814010597627e-151	0.00292269103976055	1.00292696626526	0.967776467059499	0.994133085471422	FALSE
H7_MYOPIA	N14_FEMALEINFERT	PGS002211	31	2163	3825	257779	0.305612044359124	1.35745557183332	0.132695211236793	0.581678995502796	1.78903970009694	5.6349412750855e-165	-0.0439238450418474	0.957026837036667	0.803300920377907	0.95824799253334	FALSE
H7_MYOPIA	H7_PTOSIS	PGS002211	20	3755	635	482130	1.30743663555099	3.69668560420922	1.28241830299203e-07	0.597591979168999	1.8177363789613	1.53886739745962e-302	-0.165113121940876	0.847797794131315	0.425644118750226	0.813306332531837	FALSE
H7_MYOPIA	K11_CONSTIPATION	PGS002211	32	3743	4294	478471	0.0308921570843795	1.03137427148028	0.870384590260832	0.598406089160899	1.81921681884874	1.36026792912799e-302	-0.18364451064278	0.832231600724032	0.303370974636525	0.733070884899789	FALSE
H7_MYOPIA	L12_ATROPHICSKIN	PGS002211	30	3745	2553	480212	0.404529670790943	1.49859750010181	0.0475036070852484	0.597637187071355	1.81781855686756	7.64723307266092e-302	-0.0825612916462582	0.92075500153744	0.643966428336998	0.910866288865854	FALSE
H7_MYOPIA	M13_GANGLION	PGS002211	14	3761	1938	480827	0.0314521556469059	1.03195200133859	0.909098824550066	0.598262561383106	1.81895572943865	7.83477061136652e-304	-0.373325021935819	0.688441437907948	0.169161096101244	0.595777573494699	FALSE
H7_MYOPIA	CD2_PRIMARY_LYMPHOID_HEMATOPOIETIC_EXALLC	PGS002211	14	3761	2049	480716	0.00922562038261083	1.00926830758934	0.975569339807172	0.597243225215124	1.81710254674421	1.04140085721982e-302	-0.0810060101072407	0.922188148978281	0.756319057913338	0.945577252069979	FALSE
H7_MYOPIA	VWXY20_OTHER_EXTER_CAUSES_ACCIDENTAL_INJURY	PGS002211	144	3631	19387	463378	-0.179464328775537	0.835717761487323	0.0938987938734824	0.589285914735521	1.80270067368654	2.10091113089556e-284	0.197040329379759	1.21779315255809	0.0173566813480477	0.194790021101783	FALSE
H7_MYOPIA	F5_MOOD	PGS002211	300	3475	40345	442420	-0.00301686687643168	0.996987679293564	0.965755044907743	0.595520358991961	1.813974617418	2.73216356977788e-278	0.0178566458480261	1.01801702896108	0.763192925625172	0.947500211089955	FALSE
H7_MYOPIA	H7_RETINALBREAK	PGS002211	39	3736	484	482281	1.88998248355926	6.61925273427931	5.79244494618957e-18	0.593499319829748	1.81031220586215	8.04993690815304e-297	0.0344691564672077	1.03507010266511	0.817660729649857	0.961983915332553	FALSE
H7_MYOPIA	I9_HYPERTENSION	PGS002211	1093	2682	122987	359778	0.0409592639601293	1.04180966548099	0.331250909017574	0.606521282249476	1.83404018047363	3.25956252914296e-223	-0.032898673090365	0.967636602248324	0.351969372262535	0.767856477018724	FALSE
H7_MYOPIA	M13_SPONDYLOPATHY	PGS002211	139	3636	18997	463768	-0.176198554698366	0.838451488326078	0.0688394784258796	0.597745704724732	1.8180158329754	1.04480641263216e-293	-0.0382939429737224	0.962429999772827	0.658740897665169	0.915310754580073	FALSE
H7_MYOPIA	CD2_BENIGN_MELANOCYTIC_FACE_EXALLC	PGS002211	11	3764	1438	481327	0.108506492357989	1.11461214497591	0.730260030728949	0.597787765552312	1.81809230183404	1.43750403525077e-303	-0.295915903317278	0.743849980705726	0.319831899646602	0.745591822807681	FALSE
H7_MYOPIA	G6_EPIPAROX	PGS002211	295	3480	36809	445956	0.0366306491632225	1.03730981882494	0.602947933508831	0.596635579431087	1.81599872744205	1.15780063314029e-279	0.0040459084617887	1.00405410419877	0.945907301689094	0.989897361102813	FALSE
H7_MYOPIA	G6_MENINGOTH	PGS002211	13	3762	2256	480509	-0.265050459581644	0.767167238061287	0.400783282226953	0.597029773374202	1.81671472425265	1.24041096629705e-302	-0.0358966402771774	0.964740003589397	0.896422960866735	0.979394743277071	FALSE
H7_MYOPIA	COPD_EXCL	PGS002211	1285	2490	172441	310324	-0.0419237149719326	0.958942930770705	0.292144040982701	0.60266159113236	1.82697499536768	2.45896300834644e-205	-0.017133264483737	0.983012675228982	0.612876331117185	0.900125364798299	FALSE
H7_MYOPIA	CD2_BENIGN_LIPOMATOUS	PGS002211	48	3727	5125	477640	0.327288713363033	1.3872019231029	0.0255822246183551	0.602297012667945	1.82630904103302	2.61275488086302e-305	-0.427919365152313	0.651863975631974	0.00346135970206824	0.0679908172786879	FALSE
H7_MYOPIA	ST19_INJURY_POISO_CERTA_OTHER_CONSE_EXTER_CAUSES	PGS002211	300	3475	38649	444116	-0.0458363471299034	0.95519827033868	0.526589454923353	0.588149052241457	1.80065241541721	3.60953237031057e-271	0.109628974131371	1.11586397924217	0.0623377741292868	0.387274331539298	FALSE
H7_MYOPIA	AB1_ZOSTER	PGS002211	70	3705	8732	474033	-0.0837049043347656	0.919702616309922	0.555266205726303	0.59652080988627	1.81579031805447	1.19039710895349e-297	0.0225204277649605	1.02277592697729	0.850868666765054	0.970022333210692	FALSE
H7_MYOPIA	K11_APPENDACUT	PGS002211	22	3753	2570	480195	0.306339317551057	1.35844317196397	0.164704152704136	0.598663010729681	1.819684274935	1.13248393955993e-303	-0.307748086634733	0.735100476320962	0.157911165095268	0.579975552342192	FALSE
H7_MYOPIA	CD2_BENIGN_COLON_NOS	PGS002211	17	3758	1971	480794	0.0338520442137803	1.03443154527266	0.898744110090649	0.597221964453569	1.81706391417092	1.62794502447541e-302	-0.0659262965276696	0.936199862929561	0.786384841758679	0.953703773320708	FALSE
H7_MYOPIA	R18_RASH_OTHER_NONSPECIFIC_SKIN_ERUPT	PGS002211	16	3759	768	481997	0.67731059368595	1.9685763050355	0.0629575839883926	0.59485686067553	1.81277144750804	4.25666376323091e-300	0.438518709596026	1.55040891085916	0.0661315601810655	0.3985075582322	FALSE
H7_MYOPIA	ILD_CVDMETABOCOMORB	PGS002211	447	3328	51198	431567	0.0234518148055346	1.02372897097861	0.688526020122415	0.600493833453832	1.82301884582898	4.08516889206609e-271	-0.0300067777184583	0.970438956164193	0.545629145076504	0.871953778326348	FALSE
H7_MYOPIA	I9_STR	PGS002211	54	3721	6759	476006	0.0465900981845524	1.04769247000576	0.750989432380378	0.599607664095873	1.82140405798225	3.20178072097953e-302	-0.199970916204492	0.818754565222052	0.149463156693052	0.566760721614223	FALSE
H7_MYOPIA	D3_BLOOD_IMMUN	PGS002211	232	3543	25916	456849	0.154279845828991	1.16681737006802	0.052044646781236	0.596047805171404	1.81493164376732	6.22158969732357e-284	0.0130298855599089	1.01311514442073	0.843985102321955	0.968057153184058	FALSE
H7_MYOPIA	T2D_WIDE	PGS002211	98	3677	12165	470600	-0.0220575692787791	0.978183920087427	0.852157591845402	0.597270339672465	1.81715181716166	1.97266296427331e-296	-0.0142287154757272	0.985872034283707	0.89022312050112	0.977858207998887	FALSE
H7_MYOPIA	ARTHROSIS_COMORB	PGS002211	100	3675	12441	470324	-0.022204755884561	0.978039955111517	0.852818121539638	0.594225515903031	1.81162732493683	3.91457370509737e-293	0.109920548292769	1.11618938378363	0.280188279011621	0.716704417678412	FALSE
H7_MYOPIA	N14_MENORRHAGIA	PGS002211	49	2145	8163	253441	-0.0739707341913605	0.92869887256707	0.671350047958738	0.577900144911533	1.78229194377957	1.4357263781203e-161	0.13814892956276	1.14814653050263	0.332213129939488	0.75498076817065	FALSE
H7_MYOPIA	R18_COUGH	PGS002211	13	3762	1230	481535	0.277327512029524	1.31959848464776	0.376550281871774	0.597071982926392	1.81679140858601	1.30126082738083e-302	-0.0339649043430364	0.966605427694737	0.8988087560987	0.979727447165677	FALSE
H7_MYOPIA	CD2_PRIMARY_LYMPHOID_HEMATOPOIETIC	PGS002211	14	3761	2049	480716	0.00922562038261083	1.00926830758934	0.975569339807172	0.597243225215124	1.81710254674421	1.04140085721982e-302	-0.0810060101072407	0.922188148978281	0.756319057913338	0.945577252069979	FALSE
H7_MYOPIA	N14_LUMPNASBREAST	PGS002211	86	2108	12133	249471	-0.102750834133841	0.902351780736233	0.407628767677026	0.582063424355309	1.78972759078999	3.17275193306916e-161	-0.0326228479889719	0.967903537524283	0.766127804910955	0.94816345779658	FALSE
H7_MYOPIA	K11_FUNCDYSP	PGS002211	74	3701	9488	473277	-0.0963247741401534	0.908169018355434	0.479261930528598	0.596394011726045	1.8155600937791	1.06608801791975e-296	0.0247665091137715	1.02507574673516	0.824611898022505	0.963675384890272	FALSE
H7_MYOPIA	BRADY_UNSPE	PGS002211	12	3763	961	481804	0.487577047811331	1.62836598334741	0.104413618624799	0.597952307761625	1.81839147937111	1.29935174372928e-303	-0.317600446442847	0.727893562783	0.264255722084451	0.702093288532141	FALSE
H7_MYOPIA	K11_MALABSORB	PGS002211	32	3743	3005	479760	0.232478535982837	1.26172336441639	0.268689830928619	0.596819656681422	1.81633304226334	6.93937691974232e-301	0.00628592677891861	1.00630572467763	0.971354311967553	0.994521575429705	FALSE
H7_MYOPIA	K11_HERING	PGS002211	145	3630	14822	467943	0.146743776394051	1.15805720342051	0.149941139879276	0.595254125863244	1.81349174156182	6.59206959844404e-290	0.0397056403094479	1.04050444654244	0.627076891937299	0.904688277030064	FALSE
H7_MYOPIA	J10_PHARYNGITIS	PGS002211	129	3646	16839	465926	0.0442665006414571	1.04526088046831	0.663097867921067	0.598858342638792	1.82003975205528	7.80383081440751e-295	-0.054714952728789	0.946754979417684	0.529771452565995	0.865196558944661	FALSE
H7_MYOPIA	C3_DIGESTIVE_ORGANS_EXALLC	PGS002211	26	3749	2897	479868	-0.0545046148612097	0.946954138785819	0.826282070039994	0.595750100564059	1.81439141067389	3.15271187419059e-300	0.166911581052201	1.18164978045895	0.382463801454851	0.788239254545407	FALSE
H7_MYOPIA	N14_CHRONKIDNEYDIS	PGS002211	48	3727	5331	477434	0.0891933841769202	1.09329206126989	0.57367407777215	0.59869416448574	1.81974096581806	2.04792244253115e-301	-0.135332615085103	0.873425348921171	0.340634080583089	0.760180315769665	FALSE
H7_MYOPIA	N14_URINOTH	PGS002211	243	3532	29807	452958	-0.103740107487028	0.901459549567377	0.192379288445861	0.591218127435593	1.80618724213384	1.3518974027286e-278	0.0877194222409727	1.09168177742678	0.177771045593968	0.607991546543876	FALSE
H7_MYOPIA	H8_NONSUPPNAS	PGS002211	27	3748	3963	478802	-0.274550682659456	0.759913488836329	0.265787012972139	0.595346156234391	1.81365864555987	8.46770777272948e-300	0.220601386235112	1.24682632935765	0.246229087074366	0.686246604565626	FALSE
H7_MYOPIA	C3_BREAST_EXALLC	PGS002211	88	2106	8235	253369	0.101538645908353	1.10687269366606	0.435364960829449	0.578463344576798	1.78329601272482	9.31785475364507e-159	0.0559023599615974	1.05749442489934	0.59666882390244	0.893967036583196	FALSE
H7_MYOPIA	D3_ANAEMIA_B12_DEF	PGS002211	19	3756	1909	480856	0.331196729088683	1.39263373692681	0.155084895053022	0.599180069674187	1.82062540225371	3.00411249775805e-304	-0.425982313787051	0.653127893377532	0.0550927092991695	0.36540851260989	FALSE
H7_MYOPIA	D3_OTHERANAEMIA	PGS002211	78	3697	8874	473891	0.194976025261673	1.21528185007611	0.128835906469188	0.598795459402542	1.81992530566399	4.84907856134745e-299	-0.0889980542342072	0.914847353651407	0.424270592971007	0.812375106981363	FALSE
H7_MYOPIA	CD2_BENIGN_COLON_NOS_EXALLC	PGS002211	17	3758	1971	480794	0.0338520442137803	1.03443154527266	0.898744110090649	0.597221964453569	1.81706391417092	1.62794502447541e-302	-0.0659262965276696	0.936199862929561	0.786384841758679	0.953703773320708	FALSE
H7_MYOPIA	M13_FIBROBLASTIC	PGS002211	109	3666	10356	472409	0.10446924098283	1.11012124710256	0.385470233888739	0.592444539825808	1.8084037314338	1.66131009999317e-290	0.162569583031666	1.17653018213742	0.0911626533560606	0.460280096328412	FALSE
H7_MYOPIA	JUVEN_ARTHR_COMORB	PGS002211	22	3753	1738	481027	0.347743763138192	1.4158694053218	0.184731800594417	0.59621598356206	1.8152369017185	4.51325181146674e-301	0.121641362471258	1.12934900220747	0.559081337947748	0.878075218091833	FALSE
H7_MYOPIA	E4_DIABETES	PGS002211	115	3660	13930	468835	0.0334589711140759	1.03402501796144	0.757849577797533	0.598252595230978	1.81893760153947	4.91651695891931e-296	-0.0449490446372965	0.956046196272651	0.63617357570942	0.908042566831787	FALSE
H7_MYOPIA	J10_PNEUMOPROBBAC	PGS002211	89	3686	11626	471139	-0.00330348403766821	0.996701966462194	0.977972910449543	0.599241331721122	1.82073694090906	1.12801286625048e-298	-0.0969943252066701	0.907561156340656	0.356503709929959	0.771287053810252	FALSE
H7_MYOPIA	AB1_GASTROENTERITIS_NOS	PGS002211	26	3749	3848	478917	0.012544179174211	1.01262318740864	0.9508238978397	0.599249451121678	1.82075172426161	8.62045566639173e-304	-0.331468385832039	0.717868850684419	0.0872123748195303	0.45071254701254	FALSE
H7_MYOPIA	M13_GOUT	PGS002211	78	3697	9957	472808	-0.0073210735299641	0.992705660249081	0.955323320621607	0.598670661417486	1.81969819682455	8.85998196369193e-299	-0.0793586723136924	0.923708556337277	0.473861302875534	0.839206984422076	FALSE
H7_MYOPIA	H7_RETINALDETACHOTH	PGS002211	28	3747	673	482092	1.52523763057943	4.59623564568588	1.33555695940791e-11	0.597122401042127	1.81688301009468	2.86423376892642e-301	-0.273291532348899	0.760870936800744	0.121186465002138	0.519944134959827	FALSE
H7_MYOPIA	K11_CARIES	PGS002211	13	3762	1880	480885	-0.0875254746997138	0.916195531547543	0.79855462635426	0.596657378726704	1.81603831536664	3.46927952030093e-302	0.0790969633070912	1.08230926126787	0.769008936881825	0.948773625111912	FALSE
H7_MYOPIA	C3_BREAST	PGS002211	88	2106	8235	253369	0.101538645908353	1.10687269366606	0.435364960829449	0.578463344576798	1.78329601272482	9.31785475364507e-159	0.0559023599615974	1.05749442489934	0.59666882390244	0.893967036583196	FALSE
H7_MYOPIA	FG_DISVEINLYMPH	PGS002211	222	3553	25408	457357	0.0874436397018377	1.09138075216494	0.254456230699365	0.603954433355771	1.82933851328148	1.63569031417394e-292	-0.11833148199131	0.888401514697132	0.0819832637243706	0.439710358054162	FALSE
H7_MYOPIA	K11_OTHFUNC	PGS002211	45	3730	7630	475135	-0.283257914670228	0.753325469112026	0.0917612133458704	0.597457503482606	1.81749195404903	1.42628044611255e-300	-0.0587620768084709	0.942931087644521	0.693652330300999	0.926153575392101	FALSE
H7_MYOPIA	K11_APPENDOTH	PGS002211	53	3722	6945	475820	-0.193674798224873	0.823925802839327	0.282175258428624	0.594281641996575	1.81172900735502	5.74715421861677e-296	0.170511335653376	1.18591109493474	0.180906714048309	0.612031633055866	FALSE
H7_MYOPIA	AUD_SWEDISH	PGS002211	25	3750	4722	478043	-0.0306180787187339	0.969845907143781	0.887144788860863	0.598071781753624	1.81860874283858	9.99811214656241e-303	-0.176661052126638	0.838063796329183	0.37436296224698	0.782955657935001	FALSE
H7_MYOPIA	AB1_HERPES_SIMPLEX	PGS002211	17	3758	3289	479476	-0.409241384773718	0.664153896333682	0.15019488730284	0.596676861160319	1.81607369655722	8.27171136904548e-302	0.0476702990885937	1.04882479982076	0.836349691504473	0.966173478955474	FALSE
H7_MYOPIA	N14_FEMALE_GENITAL_DYSPLASIA_ALL	PGS002211	74	2120	10325	251279	0.042142905319506	1.04304352456893	0.75572723901909	0.580845986206988	1.78755003393521	2.75795391598698e-161	0.00474462142286833	1.0047558949616	0.967489082816308	0.994054452447116	FALSE
H7_MYOPIA	F5_PSYCH	PGS002211	382	3393	50318	432447	0.0335868353538113	1.03415724123736	0.59235223431865	0.596250952357045	1.81530037947543	5.30489543829455e-272	0.00681608253708188	1.00683936489576	0.897264416993326	0.979530571759683	FALSE
H7_MYOPIA	CD2_BENIGN_RECTUM	PGS002211	12	3763	1130	481635	0.330588880557427	1.39178748377816	0.258601570079672	0.598832431283851	1.81999259297024	1.25989963596324e-304	-0.664277516916252	0.514645215883862	0.0325271452173677	0.280951440780951	FALSE
H7_MYOPIA	L12_SCARCONDITIONS	PGS002211	22	3753	1419	481346	0.752916717431672	2.12318372113952	0.00132652885993333	0.597631174032051	1.81780762628599	1.53689360054881e-302	-0.0953165571302933	0.909085111540333	0.654487280058666	0.914286532618433	FALSE
H7_MYOPIA	L12_ROSACEA	PGS002211	22	3753	3376	479389	-0.123744688142799	0.883605407024171	0.592336519973435	0.597995104720667	1.81846930266207	8.19442989770497e-303	-0.17652521323114	0.838177645722046	0.397041907505013	0.796277800299635	FALSE
H7_MYOPIA	K11_COELIAC	PGS002211	13	3762	972	481793	0.41320406053483	1.51165346327717	0.218361588507513	0.596894591209024	1.81646915342148	1.51763781831941e-302	-0.00795454355269511	0.99207701010845	0.978070739345859	0.995889739127552	FALSE
H7_MYOPIA	E4_OBESITY	PGS002211	100	3675	12441	470324	-0.022204755884561	0.978039955111517	0.852818121539638	0.594225515903031	1.81162732493683	3.91457370509737e-293	0.109920548292769	1.11618938378363	0.280188279011621	0.716704417678412	FALSE
H7_MYOPIA	ILD_DIFF_DG	PGS002211	1285	2490	172441	310324	-0.0419237149719326	0.958942930770705	0.292144040982701	0.60266159113236	1.82697499536768	2.45896300834644e-205	-0.017133264483737	0.983012675228982	0.612876331117185	0.900125364798299	FALSE
H7_MYOPIA	K11_PERITON	PGS002211	20	3755	3438	479327	-0.372545171265241	0.688978528823089	0.160076703618684	0.596419176696044	1.81560578286927	1.38855706060696e-301	0.0805340314853193	1.08386573157535	0.724863653011729	0.935952383830686	FALSE
H7_MYOPIA	H7_IRIDOCYCLITIS	PGS002211	22	3753	1738	481027	0.347743763138192	1.4158694053218	0.184731800594417	0.59621598356206	1.8152369017185	4.51325181146674e-301	0.121641362471258	1.12934900220747	0.559081337947748	0.878075218091833	FALSE
H7_MYOPIA	K11_ENERCOLNONINF	PGS002211	112	3663	14321	468444	0.0600259197254779	1.06186406941384	0.567168832840645	0.601046466682426	1.82402658504898	1.68511032429802e-298	-0.136470169938105	0.872432344582304	0.146776643237103	0.563097780690762	FALSE
H7_MYOPIA	AB1_RUBELLA	PGS002211	41	3734	6410	476355	-0.224998056237894	0.798517770886453	0.248569291317046	0.596038514003986	1.81491478101191	3.37678335860968e-299	0.0902431255061946	1.09444033772275	0.550008112515786	0.874019926919794	FALSE
H7_MYOPIA	R18_ABNORMAL_RESULTS_FUNCTION_STUDI	PGS002211	21	3754	1890	480875	0.389289219946464	1.47593135839798	0.112126205735705	0.597526200117284	1.81761681391851	1.73173132892956e-302	-0.113620101753986	0.892596987509522	0.598364657007534	0.894649666477338	FALSE
H7_MYOPIA	RHEUMA_COMORB	PGS002211	1638	2137	193997	288768	0.0279008523362267	1.02829372644641	0.4693201765932	0.603248382913603	1.82804736387724	1.10532445877907e-176	-0.0144045158762471	0.985698732818898	0.656105078390523	0.914792426883124	FALSE
H7_MYOPIA	IBD_BACT_INTEST_INFECTIONS	PGS002211	11	3764	1731	481034	-0.192027865354646	0.825283871343513	0.555571178495979	0.597281056313907	1.81717129103048	3.79635623021928e-303	-0.156466563148348	0.855160111086644	0.618560563366607	0.901938009091431	FALSE
H7_MYOPIA	Z21_PERSONAL_HISTORY_OTH_DISEA_CONDI	PGS002211	83	3692	11286	471479	-0.16528497280739	0.847652111863935	0.213725201796115	0.594610788724977	1.81232543018047	2.05423811437411e-294	0.100114918889649	1.10529793038834	0.351962053405831	0.767856477018724	FALSE
H7_MYOPIA	K11_CHOLECYST	PGS002211	15	3760	2775	479990	-0.480470342125677	0.618492420343737	0.106799359359439	0.596730176742972	1.81617052416568	3.11493047656535e-302	0.0195414756725074	1.01973366012291	0.940351265813975	0.988859888279214	FALSE
H7_MYOPIA	E4_ENDOGLAND	PGS002211	24	3751	3693	479072	0.108530009764475	1.11463835807103	0.606209904551257	0.59917541420223	1.82061692640294	4.78347882233342e-304	-0.372559147845416	0.688968899326735	0.071726933995045	0.414523487327978	FALSE
H7_MYOPIA	K11_PERITONITIS	PGS002211	12	3763	2078	480687	-0.47118611679635	0.624261382070185	0.185737439214602	0.596484968429781	1.81572523865107	3.51361152863202e-302	0.137110952122088	1.14695539859635	0.633872705421614	0.906964769412872	FALSE
H7_MYOPIA	C3_DIGESTIVE_ORGANS	PGS002211	26	3749	2897	479868	-0.0545046148612097	0.946954138785819	0.826282070039994	0.595750100564059	1.81439141067389	3.15271187419059e-300	0.166911581052201	1.18164978045895	0.382463801454851	0.788239254545407	FALSE
H7_MYOPIA	J10_BRONCHITIS	PGS002211	18	3757	3435	479330	-0.456154488401342	0.633715927775229	0.0928374276024949	0.596747745844349	1.81620243293004	5.80859139352198e-302	0.0139841182009392	1.01408235335843	0.9524922336192	0.990915539500938	FALSE
H7_MYOPIA	VWXY20_SURGI_OPERA_OTHER_SURGI_PROCED_CAUSE_ABNORMAL_REACTION_PATIENT_COMPLICATION_WO_MENTION_MISAD_TIME_PROCED	PGS002211	72	3703	9284	473481	0.00527243566368318	1.00528635941253	0.968763048980263	0.597609888464309	1.81776893363042	1.54835793223542e-298	-0.0364047808582448	0.964249904573539	0.757573054658627	0.945846770514469	FALSE
H7_MYOPIA	L12_PSORIASIS	PGS002211	98	3677	10490	472275	0.157865545239567	1.17100873642328	0.195266021679801	0.595375542549916	1.81371194308819	1.83495793716545e-294	0.0672098960863476	1.0695199426669	0.514774138290625	0.858481033745096	FALSE
H7_MYOPIA	K11_DIAHER	PGS002211	174	3601	21297	461468	-0.12775837328164	0.880066000915801	0.162523623058273	0.593940188111461	1.8111104910501	2.03851740300386e-286	0.0611096728541297	1.06301549173734	0.418241649692407	0.809014830580068	FALSE
H7_MYOPIA	THYROIDITIS_ILD	PGS002211	12	3763	885	481880	0.61606025232055	1.8516187422596	0.0380868492397841	0.598039637438078	1.81855028584483	8.99525099847579e-304	-0.365013268973746	0.694187439661956	0.220120838564486	0.659449722052	FALSE
H7_MYOPIA	G6_NEUINFL	PGS002211	18	3757	2999	479766	-0.264771167116591	0.767381532014263	0.336240851616225	0.596850770231438	1.81638955571146	4.45591024937558e-302	0.0134822325628509	1.01357352768627	0.954396044050013	0.991402427047963	FALSE
H7_MYOPIA	CD2_BENIGN_RECTUM_ANAL	PGS002211	12	3763	1177	481588	0.291335728466159	1.33821378500246	0.319485329431053	0.5987990782397	1.81993189168922	1.36042410777549e-304	-0.656551125595046	0.518636967272021	0.0350053342697918	0.291913893458437	FALSE
H7_MYOPIA	CD2_BENIGN_MELANOCYTIC	PGS002211	29	3746	3399	479366	0.147763939740499	1.15923921375183	0.485866410577604	0.597257686752846	1.81712882503124	1.28140300546379e-301	-0.0413858792379752	0.959458823265973	0.823701971411006	0.96341612647044	FALSE
H7_MYOPIA	CD2_BENIGN_COLON	PGS002211	38	3737	4531	478234	-0.0460472362128986	0.954996850690718	0.803392065853325	0.596781744386651	1.81626418221497	1.7652436356636e-300	0.0121666559622418	1.01224097080277	0.940883593095811	0.988956990396783	FALSE
H7_MYOPIA	N14_CALCUKIDUR	PGS002211	47	3728	6608	476157	-0.108417241264787	0.897253147280044	0.522995580238594	0.596821698083964	1.81633675013402	1.0995174424726e-299	0.00658546081348507	1.00660719263905	0.96364684538323	0.993444640832301	FALSE
H7_MYOPIA	K11_DULC	PGS002211	33	3742	6166	476599	-0.476382323124398	0.621026004251412	0.0194825619607337	0.596076124501157	1.8149830421428	5.93080043579693e-300	0.0670001673036905	1.06929565707169	0.692741454393047	0.925776860666618	FALSE
H7_MYOPIA	ST19_OPEN_WOUND_WRIST_HAND	PGS002211	12	3763	2176	480589	-0.170095523816745	0.843584230362062	0.581247115162091	0.597628157078866	1.81780214205376	3.02689306591898e-303	-0.212019944279639	0.808948563509245	0.453627869505151	0.828249643356684	FALSE
H7_MYOPIA	ST19_COMPLICATIO_CARDIAC_VASCULAR_PROSTHET_DEVICES_IMPLANTS_GRAFTS	PGS002211	13	3762	1164	481601	0.333980302182405	1.39651563499333	0.314757086900592	0.596555082174501	1.81585255041003	4.46819304793321e-302	0.111704124195938	1.11818196870692	0.670074426927329	0.918464318418122	FALSE
H7_MYOPIA	F5_PSYCH_INCLAVO	PGS002211	382	3393	50318	432447	0.0335868353538113	1.03415724123736	0.59235223431865	0.596250952357045	1.81530037947543	5.30489543829455e-272	0.00681608253708188	1.00683936489576	0.897264416993326	0.979530571759683	FALSE
H7_MYOPIA	H7_VITREOUS	PGS002211	135	3640	4541	478224	1.04275444818998	2.83702068851003	1.9580549823921e-21	0.593481216981142	1.81027943435099	4.79771687190589e-289	-0.0302673261927938	0.970186142711238	0.722226417338466	0.935158210668074	FALSE
H7_MYOPIA	M13_HALLUXVALGUS	PGS002211	31	3744	3954	478811	-0.212770462882265	0.808341660338312	0.314806323895375	0.596274935225602	1.81534391610789	2.10198538813672e-300	0.0704478811603824	1.07298864505027	0.690589386803079	0.924970351842261	FALSE
H7_MYOPIA	O15_MATERN_HYPERT_UNS	PGS002211	17	2177	2725	258879	-0.0828624726408509	0.920477729386948	0.767335150189532	0.581241369831677	1.7882569416876	8.54779225860044e-166	-0.0312350799573344	0.969247695585435	0.895127736633959	0.979010159379557	FALSE
H7_MYOPIA	FG_OTHHEART	PGS002211	128	3647	14990	467775	-0.000311757633423782	0.999688290957938	0.997611781608775	0.597251507811718	1.8171175971339	1.34865236054645e-293	-0.00940792563206723	0.990636190444963	0.915200763192571	0.983644785004181	FALSE
H7_MYOPIA	ST19_FRACT_SKULL_FACIAL_BONES	PGS002211	11	3764	1407	481358	-0.132139945437514	0.876218363736454	0.756273010027704	0.595576620219439	1.81407667672756	2.77095752861714e-301	0.480590375883788	1.61702877523805	0.104414826432972	0.487487385057793	FALSE
H7_MYOPIA	O15_MATERN_CARE	PGS002211	28	2166	8155	253449	-0.398823669344725	0.671109028015501	0.135792426303015	0.575952633687061	1.7788242879591	5.10151674295662e-162	0.393288515509721	1.48184586317442	0.0361875937221623	0.29638525664553	FALSE
H7_MYOPIA	M13_ARTHROSIS_OTH	PGS002211	60	3715	6003	476762	0.0915626253105645	1.09588540470741	0.539098623701933	0.596790654756108	1.81628036587197	9.4551146430499e-299	0.0154554153754191	1.01557546799795	0.90566763626932	0.981167383947248	FALSE
H7_MYOPIA	FG_HYPERTENSION	PGS002211	1093	2682	122987	359778	0.0409592639601293	1.04180966548099	0.331250909017574	0.606521282249476	1.83404018047363	3.25956252914296e-223	-0.032898673090365	0.967636602248324	0.351969372262535	0.767856477018724	FALSE
H7_MYOPIA	I9_CVD_HARD	PGS002211	159	3616	18564	464201	0.0340145147443031	1.03459962356813	0.713406468122117	0.59852982852201	1.81944194150361	1.02138194008017e-292	-0.0384134492111821	0.96231499025705	0.634269380222697	0.907198082812544	FALSE
H7_MYOPIA	K11_TONGUE	PGS002211	11	3764	1420	481345	-0.577781824543881	0.561141697833693	0.222400090553328	0.595482905016901	1.81390667813023	3.00000794815184e-301	0.552324872577849	1.73728729805568	0.0827862281021411	0.441731968390172	FALSE
H7_MYOPIA	VWXY20_ACCIDENTS	PGS002211	169	3606	22771	459994	-0.154387823030525	0.85693961563968	0.116727641987914	0.588871054063981	1.80195295918386	5.26857166336801e-282	0.176939181468351	1.19355850044424	0.0210813336201012	0.219512509161288	FALSE
H7_MYOPIA	N14_PROSTAOTH	PGS002211	19	1562	1474	219687	0.42040478593375	1.52257774895284	0.104790592357065	0.620509288493978	1.85987501362964	3.79547973642913e-138	-0.0909053922940831	0.913104093496521	0.700578533423415	0.928318749341835	FALSE
H7_MYOPIA	F5_BEHAVE	PGS002211	16	3759	2597	480168	-0.321820337515661	0.724828403103998	0.317000768142687	0.595933467854424	1.81472414121554	3.00524735235201e-301	0.229045589768331	1.25739936224878	0.338730256978124	0.758949496116184	FALSE
H7_MYOPIA	M13_OTHERBONE	PGS002211	17	3758	3209	479556	-0.160571338251674	0.851657065678704	0.511851205723437	0.598767119488993	1.81987372986899	4.80862000488612e-304	-0.43319768947109	0.648432290896784	0.0766845885096653	0.426745697850284	FALSE
H7_MYOPIA	ILD_FOR_EXCL	PGS002211	17	3758	1883	480882	0.0950128290895031	1.09967296283847	0.739082894187719	0.596879333696907	1.81644143883279	3.39619085187074e-302	0.0129142252853001	1.01299797402102	0.957944092901257	0.992314801678445	FALSE
H7_MYOPIA	R18_SYMPTOMS_SIGNS_ABNORMAL_CLINI_LABOR_FINDI_NOT_ELSEW_CLASSIFIED	PGS002211	827	2948	99881	382884	0.0657127659114252	1.06791993010046	0.145193299514764	0.605669218824781	1.83247812749503	8.20132053300258e-245	-0.0390725218132337	0.961680963770122	0.314318873914524	0.741623624040497	FALSE
H7_MYOPIA	Z21_PERSONS_W_POTEN_HEALTH_HAZARDS_RELATED_FAMILY_PERSONAL_HISTORY_CERTA_CONDI_INFLUENCI_HEALTH_STATUS	PGS002211	526	3249	61436	421329	0.0289876232440023	1.02941185361695	0.596884847562842	0.593873335804514	1.81098941818268	8.72177220631546e-259	0.0228063313392773	1.02306838407581	0.621803200222104	0.902956916994719	FALSE
H7_MYOPIA	GOUT	PGS002211	78	3697	9957	472808	-0.0073210735299641	0.992705660249081	0.955323320621607	0.598670661417486	1.81969819682455	8.85998196369193e-299	-0.0793586723136924	0.923708556337277	0.473861302875534	0.839206984422076	FALSE
H7_MYOPIA	E4_HYTHYNAS	PGS002211	62	3713	5996	476769	0.246870507387403	1.28001334977314	0.0698052353292997	0.601151541949088	1.82421825519852	7.66619537393073e-303	-0.256176125743725	0.77400563446859	0.0420093896794755	0.319746130800536	FALSE
H7_MYOPIA	K11_SALIVARY	PGS002211	19	3756	1828	480937	0.286484511328079	1.33173754088861	0.259834683618528	0.5975281842691	1.81762042034979	1.26595855631612e-302	-0.116656557985148	0.889890766564903	0.606232729331478	0.897802474904684	FALSE
H7_MYOPIA	M13_OSTEOPOROSIS	PGS002211	33	3742	2454	480311	0.420977036283036	1.52344929394867	0.0331402208131436	0.597507414244117	1.8175826687203	1.35578706750355e-301	-0.0600267329855478	0.941739357743097	0.734018433997658	0.938798190701707	FALSE
H7_MYOPIA	VWXY20_UNSPE_FALL	PGS002211	16	3759	2551	480214	-0.325160636398318	0.722411298771865	0.285641645594615	0.596527164558853	1.81580185684408	1.17726412876869e-301	0.0943329504304563	1.09892557275518	0.682569327220522	0.9227702675997	FALSE
H7_MYOPIA	COLITNONINFNAS	PGS002211	80	3695	9865	472900	0.108296481765041	1.1143780891964	0.375396591497235	0.600285369134726	1.82263885105562	2.31809355455306e-300	-0.154026098193975	0.857249648051912	0.163917442632821	0.588528430663149	FALSE
H7_MYOPIA	D3_ANAEMIANAS	PGS002211	51	3724	5522	477243	0.257596172531362	1.29381623457955	0.101345725516986	0.598105296508089	1.81866969408544	1.15869911515367e-300	-0.0833354831604027	0.920042436695062	0.548334441519562	0.873412261348354	FALSE
H7_MYOPIA	C3_CANCER_WIDE_EXALLC	PGS002211	295	3480	32373	450392	0.0211024243809868	1.0213266550309	0.767691180903205	0.595553499163338	1.81403473384382	4.31372357555691e-278	0.0168199660994964	1.01696221816846	0.775502011314774	0.950386958826539	FALSE
H7_MYOPIA	L12_SEBORRHOEIC	PGS002211	42	3733	6113	476652	-0.212455667855138	0.808596162329084	0.257778104469809	0.596399481539198	1.81557002458074	1.35429404147839e-299	0.054548025074891	1.05606319270981	0.718788627884589	0.933733460195891	FALSE
H7_MYOPIA	J10_LOWCHRON	PGS002211	499	3276	66884	415881	-0.0293431219930713	0.971083207290418	0.598239557663451	0.597149331051295	1.81693193942963	6.53399641329096e-264	-0.00182442422348147	0.998177239026747	0.969247638263026	0.994214097425745	FALSE
H7_MYOPIA	E4_DM1NOCOMP	PGS002211	16	3759	1803	480962	0.286823405807344	1.33218893587236	0.306886231847606	0.597407053633303	1.81740026416673	8.38083766455732e-303	-0.120307247066585	0.886647974873376	0.632212531652553	0.906458235736992	FALSE
H7_MYOPIA	H8_OTHEREAR	PGS002211	47	3728	4969	477796	0.0701237640699166	1.07264092744618	0.689822364268485	0.595583928612358	1.81408993476114	1.71314444468808e-298	0.118121520170578	1.12538085953236	0.417812583882722	0.808695266651253	FALSE
H7_MYOPIA	R18_GENERAL_SYMPTOMS_SIGNS	PGS002211	259	3516	30705	452060	0.116327405590948	1.12336360745642	0.111069221504297	0.600073143941439	1.82225208221566	3.31663141081335e-286	-0.044140581449143	0.956819436954708	0.490698631344905	0.847279429779762	FALSE
H7_MYOPIA	K11_OTHDISDIG	PGS002211	20	3755	3214	479551	-0.24101034767396	0.785833494797483	0.360885236708237	0.596524422499787	1.81579687781496	1.4053067269866e-301	0.0683583787682366	1.07074897342417	0.758816946366799	0.946217612810485	FALSE
H7_MYOPIA	N14_FEMGENPROL	PGS002211	102	2092	10236	251368	0.0582048259483107	1.05993207507021	0.601428583696652	0.586757965917897	1.79814929390135	2.72611875490786e-162	-0.121214828032886	0.885843635104516	0.220218458440343	0.659574181594225	FALSE
H7_MYOPIA	J10_COLD	PGS002211	34	3741	3394	479371	0.261175209697594	1.2984551474383	0.16629498565229	0.597920325871812	1.81833332470514	6.99174315329143e-302	-0.102069204901221	0.902967059760352	0.552762225216416	0.875141833284555	FALSE
H7_MYOPIA	AB1_VARICELLA	PGS002211	185	3590	24889	457876	0.0482393313510572	1.04942178480528	0.590761608089207	0.59679730250079	1.81629244008025	2.2137773030761e-288	0.000201870600416533	1.00020189097766	0.997813537850493	0.999644867377411	FALSE
H7_MYOPIA	L12_PRURITUS	PGS002211	44	3731	6499	476266	-0.163734475715733	0.848967413420233	0.332102341971813	0.597904411163241	1.81830438669046	4.43466134526081e-301	-0.0894026553412946	0.914477280270402	0.552531626833124	0.875047825152298	FALSE
H7_MYOPIA	T2D	PGS002211	95	3680	11787	470978	-0.0204446439817772	0.979762930748056	0.86418525794324	0.597617840945464	1.81778338946109	5.44505108815285e-297	-0.0290802277457147	0.971338533039684	0.780840106230744	0.951919770518625	FALSE
H7_MYOPIA	CHOLELITH_BROAD	PGS002211	114	3661	16412	466353	-0.33007904690361	0.718866906982873	0.00407764017881949	0.59309648978538	1.80958310457776	6.09055264378318e-291	0.11888913015961	1.12624504475777	0.209059306114946	0.646346659959538	FALSE
H7_MYOPIA	G6_NEURO	PGS002211	523	3252	65427	417338	0.00293782144480313	1.00294214107129	0.957312556818539	0.594387883180516	1.81192149781477	1.06518878981665e-259	0.0186307650354077	1.01880540058371	0.688353123975725	0.924340504274336	FALSE
H7_MYOPIA	E4_THYROID_CTRL_EXCLUSION	PGS002211	378	3397	42045	440720	0.10896565934032	1.11512405558822	0.0835222849769531	0.59737501275914	1.81734203400644	2.650655825098e-274	-0.00338999993737516	0.996615739624875	0.949809226437858	0.990358412425028	FALSE
H7_MYOPIA	CD2_BENIGN_RECTUM_EXALLC	PGS002211	12	3763	1130	481635	0.330588880557427	1.39178748377816	0.258601570079672	0.598832431283851	1.81999259297024	1.25989963596324e-304	-0.664277516916252	0.514645215883862	0.0325271452173677	0.280951440780951	FALSE
H7_MYOPIA	J10_LARYNGITIS	PGS002211	24	3751	2970	479795	-0.170774728999757	0.843011458117451	0.506461390844613	0.59589784176831	1.81465949084864	1.33755897189607e-300	0.164982402874531	1.17937236496531	0.417328642260198	0.808489650735432	FALSE
H7_MYOPIA	O15_HYPTENSPREG	PGS002211	19	2175	3668	257936	-0.277128698201059	0.757956943138071	0.318007206363549	0.580358469284279	1.78667878543493	3.51593602306893e-165	0.0745812592968428	1.07743289140432	0.743660044686472	0.941932355413957	FALSE
H7_MYOPIA	N14_CYSTITIS	PGS002211	86	3689	10702	472063	-0.155773912674863	0.855752643327672	0.248105263548405	0.593983482739935	1.81118890410335	1.07868349177732e-293	0.129004974720347	1.13769578387002	0.22804157459697	0.668548878000442	FALSE
H7_MYOPIA	I9_K_CARDIAC	PGS002211	1264	2511	141733	341032	0.0429185905523314	1.04385291190245	0.293761574087374	0.60410545334903	1.82961480083337	5.18632986241914e-207	-0.0210489159397722	0.979171066325068	0.534987954841066	0.867406588925397	FALSE
H7_MYOPIA	G6_TIA	PGS002211	14	3761	1221	481544	0.249017905037205	1.28276500081926	0.423435679285037	0.596776621272053	1.81625487730926	2.39140476553747e-302	0.0754195908625603	1.07833651612276	0.786422352260611	0.953725900956706	FALSE
H7_MYOPIA	F5_SEXDYS	PGS002211	11	3764	1290	481475	-0.050316804889777	0.950928118097923	0.898250814749941	0.596153882191124	1.81512417651856	6.26715144251121e-302	0.294807229081257	1.34286746793823	0.334354454986213	0.756376278141642	FALSE
H7_MYOPIA	K11_PULPITIS_4	PGS002211	31	3744	4441	478324	-0.120225558676884	0.886720406677054	0.568760911370297	0.596873565423518	1.8164309611322	4.33405182245088e-301	0.00733265577132997	1.00735960552247	0.967502218783946	0.994054452447116	FALSE
H7_MYOPIA	N14_ABNORMALBLEED	PGS002211	26	2168	3941	257663	-0.156168383608309	0.855415140355593	0.514767837815408	0.579202981973425	1.78461549305343	4.41094952635199e-164	0.152139257057494	1.16432236524962	0.444227173586929	0.823447593934763	FALSE
H7_MYOPIA	M13_SHOULDER	PGS002211	107	3668	15213	467552	-0.165752273304729	0.847256096146869	0.126705722199657	0.599295878871975	1.82083625963039	1.18040843751926e-297	-0.0958159895789057	0.908631198296016	0.328754403024124	0.752113162993572	FALSE
H7_MYOPIA	KRA_PSY_ANYMENTAL_SUICID_PREG_NERV	PGS002211	12	3763	2258	480507	-0.111600339551143	0.894401643041283	0.744760373136344	0.596516699313529	1.81578285413162	3.6087999797674e-302	0.127835812021035	1.13636640967515	0.651570314401083	0.913517238600581	FALSE
H7_MYOPIA	K11_PULPITIS_1	PGS002211	31	3744	4441	478324	-0.120225558676884	0.886720406677054	0.568760911370297	0.596873565423518	1.8164309611322	4.33405182245088e-301	0.00733265577132997	1.00735960552247	0.967502218783946	0.994054452447116	FALSE
H7_MYOPIA	H8_EAR_MASTOID	PGS002211	329	3446	42605	440160	-0.0685158229425789	0.933778684860117	0.307899796872423	0.594702652677078	1.81249192520431	9.83007880859242e-275	0.024371157823386	1.02467056181641	0.665356894496832	0.917394990964861	FALSE
H7_MYOPIA	F5_ADO	PGS002211	297	3478	40076	442689	-0.0101630657856425	0.989888403657423	0.885713378390149	0.595192693147608	1.81338033726132	3.04720800416914e-278	0.0221849880559768	1.02243290485283	0.709568292175999	0.93110796104741	FALSE
H7_MYOPIA	K11_OTHDISSTOMDUOD	PGS002211	35	3740	3900	478865	0.235155266513523	1.26510518195514	0.174465582140454	0.600524293003794	1.82307437500829	2.28045583815027e-304	-0.382448597250483	0.682188956463265	0.0227604145840394	0.229521360046981	FALSE
H7_MYOPIA	H7_CONJUNCTIVITISACUNONATOPIC	PGS002211	147	3628	16558	466207	0.0629536108519811	1.06497743468954	0.52459538488761	0.596270961713792	1.81533670283173	2.6989767786793e-291	0.0167553430720746	1.01689650111458	0.840608805499882	0.966870697823005	FALSE
H7_MYOPIA	D3_COAGDEF_PURPUR_HAEMORRHAGIC	PGS002211	23	3752	2580	480185	0.192909878427413	1.21277349153971	0.419693953488799	0.597132512044872	1.81690138069665	7.45050500583963e-302	-0.0323404929840447	0.968176868518761	0.872868328891602	0.974377291258712	FALSE
H7_MYOPIA	Z21_TOBAC_USE	PGS002211	68	3707	9319	473446	0.160458696779867	1.1740492801233	0.220196640404533	0.599917427118531	1.82196834900247	3.16733042798404e-301	-0.164422944436082	0.848383127066016	0.179107921636433	0.60979316632405	FALSE
H7_MYOPIA	K11_GIBLEEDING	PGS002211	18	3757	3074	479691	-0.335546163876594	0.714947501201702	0.241024669089018	0.596215412436253	1.81523586499015	1.60971372208612e-301	0.142458813534515	1.15310558763585	0.557220195898731	0.87717342429804	FALSE
H7_MYOPIA	ASTHMA_MODE	PGS002211	410	3365	56099	426666	-0.0263239926074648	0.974019463375567	0.662721004297798	0.599011247106769	1.82031806554241	9.65486750568767e-273	-0.0192421853978588	0.9809417637012	0.7089233587313	0.931034637699334	FALSE
H7_MYOPIA	VWXY20_TRANSPO_ACCIDENTS	PGS002211	29	3746	3719	479046	0.0592892241148186	1.0610820868917	0.78978471832276	0.596608646678509	1.81594981825628	7.79298906649109e-301	0.0386012318083884	1.03935593891382	0.830780376421421	0.964973716677503	FALSE
H7_MYOPIA	K11_CARIES_1	PGS002211	13	3762	1880	480885	-0.0875254746997138	0.916195531547543	0.79855462635426	0.596657378726704	1.81603831536664	3.46927952030093e-302	0.0790969633070912	1.08230926126787	0.769008936881825	0.948773625111912	FALSE
H7_MYOPIA	ST19_FRACT_FOREA	PGS002211	42	3733	3450	479315	0.111289112527691	1.11771800642422	0.590119116513945	0.593546910654379	1.81039836216298	9.20817216313665e-297	0.305995279208655	1.3579758958119	0.043416194535566	0.3250967709336	FALSE
H7_MYOPIA	M13_DORSALGIANAS	PGS002211	24	3751	2302	480463	0.452939119762533	1.57292842334323	0.034852558944916	0.598429013109685	1.81925852295994	3.23034316295489e-303	-0.222329499152698	0.80065150687352	0.276989280448848	0.71323919785802	FALSE
H7_MYOPIA	R18_OTHER_ABNORMAL_FINDI_BLOOD_CHEMIS	PGS002211	25	3750	2307	480458	0.17167087145864	1.18728699886195	0.478426077953968	0.596378059022447	1.81553113091808	7.36504733443393e-301	0.073802218874638	1.07659385449397	0.698396399809703	0.927743772022971	FALSE
H7_MYOPIA	Z21_FIT_ADJ_OTH_DEVICES	PGS002211	24	3751	2522	480243	0.211359026551969	1.23535580098588	0.341760565890741	0.598177862225188	1.81880167194443	7.74176868985719e-303	-0.192488433086364	0.824903859740124	0.334028267401885	0.756258780950495	FALSE
H7_MYOPIA	L12_DISORDSKINAPPENDIX	PGS002211	172	3603	24817	457948	-0.0833369998369757	0.92004104128931	0.355303334102872	0.596972450876627	1.81661058861196	8.92802495249808e-290	-0.00182115442930768	0.998180502866204	0.981047668010206	0.996541273522109	FALSE
H7_MYOPIA	E4_PCOS_CONCORTIUM	PGS002211	45	2149	6293	255311	0.00831962276086084	1.00835432699759	0.963342266142174	0.578927044291763	1.78412311832712	1.62785794983162e-162	0.104072017617409	1.10968036857418	0.49012951134839	0.846967905165375	FALSE
H7_MYOPIA	I9_STR_EXH	PGS002211	54	3721	6667	476098	0.0602066599701633	1.06205600833059	0.681698607750082	0.599655758361847	1.82149165918001	2.94931070513085e-302	-0.202327176203396	0.816827637653794	0.144134926809499	0.559409356545781	FALSE
H7_MYOPIA	R18_SYMPTOMS_SIGNS_CONCERNI_FOOD_FLUID_INTAKE	PGS002211	21	3754	2533	480232	0.171374727890394	1.18693544351158	0.452816645331797	0.598594354170708	1.81955934596291	1.45621665970355e-303	-0.299760080664818	0.740995978619645	0.167288948194191	0.593205172386463	FALSE
H7_MYOPIA	N14_RENFAILNAS	PGS002211	11	3764	1527	481238	0.142831956625746	1.15353594130609	0.653957930361533	0.597748390769124	1.81802071625319	1.54282712159546e-303	-0.284919767255276	0.752074592907611	0.33874394667874	0.758949496116184	FALSE
H7_MYOPIA	C3_SKIN_EXALLC	PGS002211	107	3668	11287	471478	0.0750627122418193	1.07795174953576	0.491633042811965	0.600163371549597	1.82241650708022	5.23751204320683e-298	-0.111168794868449	0.894787700609084	0.244714586323428	0.685100485189213	FALSE
H7_MYOPIA	CD2_BENIGN_BREAST_EXALLC	PGS002211	13	2181	1199	260405	0.500299986324766	1.6492159387278	0.0880353864806755	0.582102734505655	1.7897979466335	1.16589999560172e-166	-0.166635003767375	0.846508527380541	0.555292716508808	0.876328362266071	FALSE
H7_MYOPIA	H7_SCLERACORNEA	PGS002211	66	3709	4639	478126	0.513814048529039	1.67165482425961	0.000599257236022175	0.595951623311873	1.81475708866156	2.33285168135337e-297	0.0439175779852116	1.04489622888672	0.722490574865703	0.935267947200751	FALSE
H7_MYOPIA	O15_PREG_BIRTH_PUERP	PGS002211	117	2077	24581	237023	-0.113461549640863	0.892738521868049	0.320351336029892	0.578826530730624	1.78394379877116	4.30841052234153e-157	0.0399159510888845	1.04072329885629	0.672116366479175	0.91921169673192	FALSE
H7_MYOPIA	M13_CERVICDISC	PGS002211	15	3760	1723	481042	0.046917085584302	1.04803510825841	0.877879182353682	0.596654350571627	1.81603281612933	3.86157381532814e-302	0.0823522052021486	1.08583818034496	0.756577191111669	0.945609214116434	FALSE
H7_MYOPIA	F5_DEPRESSIO	PGS002211	284	3491	38627	444138	-0.0241460284968496	0.976143154632026	0.738610707488484	0.594684048116495	1.81245820490216	8.6028945129063e-279	0.0298803952307308	1.03033129404693	0.62311467709715	0.903236836629408	FALSE
H7_MYOPIA	N14_CERVICAL_DYSPLASIA_ALL	PGS002211	42	2152	5016	256588	0.171170179832614	1.18669268300084	0.359282863540033	0.579044991878858	1.78433356375452	1.00651936284988e-162	0.105591608953126	1.11136791111046	0.492565897234251	0.848072704942341	FALSE
H7_MYOPIA	K11_OESULC_ADVERSE	PGS002211	23	3752	3228	479537	-0.259244483670494	0.771634347982983	0.309033753968481	0.596214232655146	1.81523372341044	6.76214495332407e-301	0.112887486098006	1.11950596587767	0.57511877385195	0.88527010989541	FALSE
H7_MYOPIA	M13_MENISCUSDERANGEMENTS	PGS002211	46	3729	7693	475072	-0.185091313942807	0.83102839590795	0.251154309850962	0.598116468224581	1.81869001186115	4.27240265947878e-301	-0.114071029021559	0.892194581923545	0.438240777614831	0.820372561003246	FALSE
H7_MYOPIA	ACUTE_RESPIRATORY_INFECTIONS	PGS002211	555	3220	79476	403289	-0.101075642655997	0.903864659576415	0.0545149659833965	0.602693197884208	1.82703274102556	3.78656158057494e-264	-0.0405536697443593	0.96025762634708	0.370017907640107	0.780138298050541	FALSE
H7_MYOPIA	K11_OESULC	PGS002211	23	3752	3228	479537	-0.259244483670494	0.771634347982983	0.309033753968481	0.596214232655146	1.81523372341044	6.76214495332407e-301	0.112887486098006	1.11950596587767	0.57511877385195	0.88527010989541	FALSE
H7_MYOPIA	E4_METABOLIA	PGS002211	172	3603	19127	463638	0.0137375832383806	1.01383237741859	0.88223236346493	0.592912052772468	1.80924938125175	1.66172902840628e-285	0.0875471638122218	1.0914937422349	0.245756716300814	0.685791534565507	FALSE
H7_MYOPIA	AB1_BACT_BIR_OTHER_INF_AGENTS	PGS002211	53	3722	6887	475878	0.0535760118492577	1.05503718404717	0.724384270615286	0.598539531268482	1.81945959517313	3.07585257058011e-301	-0.122906542618822	0.884346307388819	0.382693798364533	0.78839121998489	FALSE
H7_MYOPIA	R18_POLYURIA	PGS002211	19	3756	2571	480194	-0.0750498518757779	0.927697237728318	0.771658656777129	0.597119676421147	1.81687805978386	2.59139635832127e-302	-0.0448307204338868	0.95615932637013	0.847353376881211	0.969234477168256	FALSE
H7_MYOPIA	H7_RETINALDETACHBREAK	PGS002211	41	3734	511	482254	2.17023189127028	8.7603152458528	1.06399746257189e-29	0.595836379665207	1.81454796148737	5.86363848198052e-299	-0.199599973991569	0.819058332188829	0.167400490288458	0.59344032258181	FALSE
H7_MYOPIA	I9_OTHPER	PGS002211	37	3738	5188	477577	-0.173677431829633	0.840567994412516	0.384365406660289	0.595516133575972	1.81396695263684	5.3970897872428e-299	0.133146250806084	1.14241706553046	0.394246708007348	0.794736287533131	FALSE
H7_MYOPIA	C3_CANCER_WIDE	PGS002211	295	3480	32373	450392	0.0211024243809868	1.0213266550309	0.767691180903205	0.595553499163338	1.81403473384382	4.31372357555691e-278	0.0168199660994964	1.01696221816846	0.775502011314774	0.950386958826539	FALSE
H7_MYOPIA	I9_PAROXTAC	PGS002211	17	3758	2796	479969	-0.305045640345512	0.737089732593853	0.268683183496256	0.596934933522982	1.81654243546854	2.49729477656175e-302	-0.0229511661052551	0.97731020847183	0.926447400635734	0.98626061963143	FALSE
H7_MYOPIA	J10_UPPERINFEC	PGS002211	475	3300	65391	417374	-0.0385803780434981	0.962154365546227	0.490723522634568	0.603993035072393	1.82940913025133	1.32354104869233e-271	-0.0557960805840934	0.945731969339278	0.246877349997271	0.68692383759962	FALSE
H7_MYOPIA	TONGUEABNORMALITY	PGS002211	11	3764	1420	481345	-0.577781824543881	0.561141697833693	0.222400090553328	0.595482905016901	1.81390667813023	3.00000794815184e-301	0.552324872577849	1.73728729805568	0.0827862281021411	0.441731968390172	FALSE
H7_MYOPIA	E4_OBESITYNAS	PGS002211	26	3749	2975	479790	0.236344383342558	1.26661043460076	0.276781773843041	0.5972787486679	1.81716709764724	6.94105714887981e-302	-0.0306376055292843	0.969826969331387	0.877196330057889	0.97523900719433	FALSE
H7_MYOPIA	R18_SYNCO_COLLAP	PGS002211	41	3734	4291	478474	0.176824435542951	1.19342155232685	0.329243870893864	0.597023446859999	1.8167032308175	2.02606572271443e-300	-0.00561732144469526	0.994398426205077	0.971300435756468	0.994518371255376	FALSE
H7_MYOPIA	CD2_INSITU_BREAST_EXALLC	PGS002211	11	2183	1234	260370	-0.0104207765710786	0.989633331608243	0.9741119303153	0.58200973078089	1.78963149649825	8.96097327801154e-167	-0.221368430376781	0.801421357917812	0.471521365056608	0.83785195420881	FALSE
H7_MYOPIA	K11_IBS	PGS002211	182	3593	24375	458390	-0.0600264950874889	0.941739581781089	0.494285994961703	0.597188156003262	1.81700248309432	1.80829841827156e-289	-0.00645871367878062	0.993562098980636	0.931648008398457	0.986682612471971	FALSE
H7_MYOPIA	T2D_INCLAVO	PGS002211	95	3680	11787	470978	-0.0204446439817772	0.979762930748056	0.86418525794324	0.597617840945464	1.81778338946109	5.44505108815285e-297	-0.0290802277457147	0.971338533039684	0.780840106230744	0.951919770518625	FALSE
H7_MYOPIA	CD2_INSITU_BREAST	PGS002211	11	2183	1234	260370	-0.0104207765710786	0.989633331608243	0.9741119303153	0.58200973078089	1.78963149649825	8.96097327801154e-167	-0.221368430376781	0.801421357917812	0.471521365056608	0.83785195420881	FALSE
H7_MYOPIA	M13_RHEUMA	PGS002211	17	3758	2295	480470	-0.352005463164399	0.703276279851911	0.275955086270084	0.595370231202277	1.81370230985912	1.25361286072774e-300	0.349724276702011	1.41867633254486	0.152336671578432	0.571440507650792	FALSE
H7_MYOPIA	J10_BRONCHIECTASIS	PGS002211	18	3757	1495	481270	0.287113382925951	1.33257529619655	0.289497310184895	0.597077551623973	1.8168015257761	2.85453172009178e-302	-0.0295013932894674	0.970929524854371	0.899506954442932	0.979786320527791	FALSE
H7_MYOPIA	R18_SYMPTOMS_SIGNS_INVOLVI_DIGES_SYSTEM_ABDOMEN	PGS002211	284	3491	35087	447678	0.0607313848254658	1.06261344175268	0.386482854140021	0.599495754440689	1.82120023668717	1.47626487058729e-283	-0.0330724471370818	0.967468466729418	0.588426891267932	0.890721352943135	FALSE
H7_MYOPIA	M13_ARTHROSIS_INCLAVO	PGS002211	241	3534	25400	457365	0.0540904564417699	1.05558008185485	0.472862780162093	0.600067666199682	1.82224210041668	1.0117800629896e-287	-0.0489781036341224	0.952201979233166	0.459526885962304	0.831921381171977	FALSE
H7_MYOPIA	IBD_COMORB	PGS002211	1460	2315	186266	296499	-0.043117302568909	0.95779903119031	0.266704609335629	0.602604663355676	1.82687099270348	2.3463265378871e-191	-0.0157129731370348	0.984409831574977	0.633483189819987	0.906869212298408	FALSE
H7_MYOPIA	I9_ANGINA	PGS002211	164	3611	18742	464023	-0.0239925362947148	0.976292996493914	0.794834977354473	0.596666590391723	1.81605504418032	3.57088349648351e-290	0.0052870696754065	1.00530107089254	0.94636994670217	0.989978441820009	FALSE
H7_MYOPIA	CD2_BENIGN_COLON_EXALLC	PGS002211	38	3737	4531	478234	-0.0460472362128986	0.954996850690718	0.803392065853325	0.596781744386651	1.81626418221497	1.7652436356636e-300	0.0121666559622418	1.01224097080277	0.940883593095811	0.988956990396783	FALSE
H7_MYOPIA	K11_OTHABDHER	PGS002211	13	3762	1144	481621	0.402424961448883	1.49544670486056	0.192070292927633	0.597361708028118	1.81731785492035	6.14659007036247e-303	-0.1284142467352	0.879488978236033	0.637211399499072	0.908511719567233	FALSE
H7_MYOPIA	C3_UNCERTAIN_SECONDARY_EXALLC	PGS002211	18	3757	2692	480073	0.101776065717343	1.10713551836823	0.672580102515871	0.598800306606856	1.81993412723516	5.45412347005003e-304	-0.388088242609751	0.678352481029686	0.0958235449491551	0.470454226161331	FALSE
H7_MYOPIA	COPD_HOSPITAL_ASTHMA_INF	PGS002211	15	3760	1535	481230	0.180634574669437	1.197977328036	0.551039168688343	0.596648753208466	1.81602265116259	5.16566871122737e-302	0.0781085098889214	1.0812399775347	0.753157508500028	0.944658337334724	FALSE
H7_MYOPIA	ST19_FRACT_LOWER_LEG_INCLU_ANKLE	PGS002211	28	3747	3618	479147	-0.00642972441873456	0.993590902028183	0.976083492210044	0.597244392609889	1.81710466802144	1.1592667665515e-301	-0.043399511436141	0.957528769947535	0.817549706378111	0.961965997501271	FALSE
H7_MYOPIA	ASTHMA_INFECTIONS	PGS002211	74	3701	10143	472622	0.0340967434944474	1.03468470089993	0.792080445975323	0.599564707150596	1.8213258177083	3.52189727846514e-300	-0.132171533170755	0.876190686421654	0.250780990666464	0.690546554923804	FALSE
H7_MYOPIA	ASTHMA_CVDMETABOCOMORB	PGS002211	418	3357	47828	434937	0.0132858180797021	1.01337446671557	0.826298879772049	0.598517056300276	1.8194187033361	7.959111047194e-272	-0.0143064849703821	0.985795366495052	0.78004398777009	0.951765484397693	FALSE
H7_MYOPIA	E4_HYPERLIPNAS	PGS002211	17	3758	2226	480539	-0.0369040846000227	0.963768571163962	0.887952839943489	0.597631504075999	1.8178082262425	6.84862261481689e-303	-0.156828544976713	0.854850614685504	0.509376219136019	0.855881829684074	FALSE
H7_MYOPIA	J10_RESPOTHER	PGS002211	37	3738	4919	477846	-0.151708476918331	0.859238732156253	0.458369894107828	0.595377033742777	1.8137146476845	5.80468179411645e-299	0.155485902454809	1.16822546683985	0.335428415826709	0.757132610023977	FALSE
H7_MYOPIA	PULM_PNEUMONIA_SEPSIS	PGS002211	89	3686	11689	471076	-0.00854395716487485	0.991492438708455	0.943073424987894	0.599197695311002	1.82065749221863	1.23942360154872e-298	-0.0953187869228109	0.909083084471414	0.364951066142258	0.776857119301446	FALSE
H7_MYOPIA	AB1_BACT_INTEST_OTH	PGS002211	11	3764	1745	481020	-0.199855104167473	0.818849392347025	0.53964499702426	0.597268110425452	1.81714776628592	3.89454735570789e-303	-0.153476608865686	0.85772082702725	0.625723119428812	0.904267713911105	FALSE
H7_MYOPIA	R18_ABNORMAL_FINDI_EXAMI_OTHER_BODY_FLUIDS_SUBST_TISSU_WO_DIAGNOSIS	PGS002211	13	3762	1917	480848	-0.0541298336336261	0.947309105933775	0.856393277106031	0.597571247754327	1.81769869510529	3.77075504616933e-303	-0.183807659872222	0.832095833855088	0.499884212896322	0.851501145251725	FALSE
H7_MYOPIA	E4_HYTHY_AI_EXCL	PGS002211	14	3761	1249	481516	0.452791650877105	1.57269648244423	0.111457966036382	0.597693868690296	1.81792159668651	3.08686658387479e-303	-0.196685521316106	0.821448920873085	0.461830228142456	0.833263355702069	FALSE
H7_MYOPIA	H7_EYELIDNAS	PGS002211	16	3759	1884	480881	0.0340681370063099	1.03465510262766	0.903134441669703	0.597112445163151	1.81686492151736	1.55781915121254e-302	-0.0445341315243868	0.956442954680473	0.861427435840605	0.972302595890844	FALSE
H7_MYOPIA	N14_PROSTHYPERPLA	PGS002211	129	1452	12596	208565	0.0505623486327338	1.05186244349574	0.656879882945108	0.610652322732456	1.84163234568048	2.94784201166004e-124	0.104397380899441	1.11004147656336	0.242574322003226	0.683046993157765	FALSE
H7_MYOPIA	C3_CANCER_EXALLC	PGS002211	295	3480	32373	450392	0.0211024243809868	1.0213266550309	0.767691180903205	0.595553499163338	1.81403473384382	4.31372357555691e-278	0.0168199660994964	1.01696221816846	0.775502011314774	0.950386958826539	FALSE
H7_MYOPIA	N14_FEMALE_GENITAL_HSIL	PGS002211	35	2159	4207	257397	0.219158139687381	1.24502814948276	0.270542826882278	0.580178194411605	1.78635672117529	7.01267570426199e-164	0.0574849010183324	1.05916927815648	0.732710086381224	0.938180339020328	FALSE
H7_MYOPIA	L12_DERMATITISECZEMA	PGS002211	187	3588	24437	458328	0.00384650023424278	1.00385390751059	0.963486161322113	0.601183674177439	1.82427687233781	4.10038053916814e-293	-0.0883715188540064	0.915420717483559	0.23663223038415	0.677028614590727	FALSE
H7_MYOPIA	F5_SUBSTANCE	PGS002211	25	3750	4683	478082	-0.0587232950048145	0.94296765692193	0.791431061807273	0.597421442074663	1.81742641391199	4.23620656073428e-302	-0.0806674785772452	0.922500391592301	0.686821956308714	0.923667314267734	FALSE
H7_MYOPIA	NEURODIS	PGS002211	559	3216	70772	411993	-0.00330495044986072	0.996700504887349	0.950254240304457	0.597669580860099	1.81787744385165	6.51778735983868e-260	-0.00511519848436621	0.994897861865152	0.910042994069643	0.982371842221458	FALSE
H7_MYOPIA	D3_OTHERBLOOD	PGS002211	12	3763	1364	481401	0.0378663881484332	1.03859245534656	0.916617341327555	0.596301541016857	1.81539221541169	5.49954491526562e-302	0.229796754904878	1.25834423164446	0.44017090003875	0.821325884261775	FALSE
H7_MYOPIA	FIBRO_COMORB	PGS002211	439	3336	58610	424155	-0.0306161394508256	0.969847787936648	0.606123498174185	0.594493564508004	1.81211299420258	1.87497002103004e-266	0.020835995017493	1.02105457986629	0.677430721368005	0.921073008512062	FALSE
H7_MYOPIA	R18_OTHER_SYMPTOMS_SIGNS_INVOLVI_URINARY_SYSTEM	PGS002211	19	3756	2898	479867	-0.307740539901258	0.735106023949268	0.262099772499371	0.596593717923302	1.81592270858833	1.26682229526279e-301	0.0655868551864411	1.06778547599262	0.766725693828106	0.948231372984934	FALSE
H7_MYOPIA	H7_VISUDISTURB	PGS002211	72	3703	4873	477892	0.553700812133926	1.73967934564841	9.90131541578899e-05	0.59588033256514	1.81462771788509	1.3075982866877e-296	0.037504434284369	1.03821660081926	0.744040122265775	0.942010670669008	FALSE
H7_MYOPIA	Z21_OTHER_ORTHOPA_FOLLOW__CARE	PGS002211	21	3754	2576	480189	0.037444687042547	1.03815457209399	0.883608154221275	0.596772742230113	1.81624783199408	1.16143370308292e-301	0.0282160320268143	1.02861787482476	0.894184791309648	0.97894219130672	FALSE
H7_MYOPIA	R18_SYMPTOMS_SIGNS_INVOLVI_SPEECH_VOICE	PGS002211	13	3762	1301	481464	0.345594942286047	1.41283022211929	0.218731572916198	0.598303827764735	1.81903079270873	5.49680680253348e-304	-0.416237931073332	0.65952333072074	0.14125317498454	0.554946861339432	FALSE
H7_MYOPIA	E4_DM2	PGS002211	101	3674	12297	470468	1.81448437469279e-05	1.00001814500837	0.999875734892688	0.597375063033513	1.81734212537217	2.60199573617315e-296	-0.0175452333299924	0.982607788037494	0.862976751291948	0.972593675951445	FALSE
H7_MYOPIA	K11_REFLUX	PGS002211	258	3517	33735	449030	-0.096861660962124	0.907681565242643	0.190679399064024	0.596891184372762	1.81646296501904	2.56726456051158e-283	-0.00327280452805395	0.996732545258825	0.959271937130349	0.992631400660912	FALSE
H7_MYOPIA	C3_UNCERTAIN_SECONDARY	PGS002211	18	3757	2692	480073	0.101776065717343	1.10713551836823	0.672580102515871	0.598800306606856	1.81993412723516	5.45412347005003e-304	-0.388088242609751	0.678352481029686	0.0958235449491551	0.470454226161331	FALSE
H7_MYOPIA	G6_NERPLEX	PGS002211	175	3600	20276	462489	0.0106069245870646	1.01066337743214	0.907372497616125	0.593937340409089	1.8111053335538	9.74715961111474e-287	0.0669714217424203	1.06926492000965	0.380888815435003	0.787465929136038	FALSE
H7_MYOPIA	CD2_BENIGN_MELANOCYTIC_FACE	PGS002211	11	3764	1438	481327	0.108506492357989	1.11461214497591	0.730260030728949	0.597787765552312	1.81809230183404	1.43750403525077e-303	-0.295915903317278	0.743849980705726	0.319831899646602	0.745591822807681	FALSE
H7_MYOPIA	R18_MOUTH_BREAT	PGS002211	12	3763	1843	480922	-0.300897648060278	0.740153525018923	0.417444340364965	0.596130690137408	1.8150820805493	9.91945535248604e-302	0.236246399471861	1.26648633328778	0.384543209571227	0.789700971735734	FALSE
H7_MYOPIA	ST19_OTHER_UNSPE_INJURI_HEAD	PGS002211	11	3764	1364	481401	0.144579665595673	1.15555374917469	0.685863082426191	0.596708997289271	1.81613205907349	1.79211510454349e-302	0.0927222944687391	1.09715700638826	0.761312038960653	0.946970411706281	FALSE
H7_MYOPIA	J10_PLEUREFFUSION	PGS002211	15	3760	1744	481021	0.099314188071893	1.10441323851997	0.741328346146827	0.596967986876825	1.81660247928075	2.57211896948342e-302	-0.0108170943134219	0.989241200069988	0.965030295122887	0.993803935578118	FALSE
H7_MYOPIA	ST19_COMPLICATIO_INTERNAL_ORTHOPA_PROSTHET_DEVICES_IMPLANTS_GRAFTS	PGS002211	22	3753	2322	480443	0.0729602682114841	1.07568779706558	0.772625951687775	0.596483374318552	1.81572234418538	2.19559518265511e-301	0.08707429714621	1.09097773323938	0.684073407665204	0.922945838224892	FALSE
H7_MYOPIA	K11_APPENDIX	PGS002211	75	3700	9300	473465	-0.0104854724778861	0.989569308453488	0.940895083746798	0.595655934651174	1.81422056489442	1.07511297800863e-295	0.0568618267858229	1.05850954262485	0.604057882127604	0.897095375661388	FALSE
H7_MYOPIA	C3_MALE_GENITAL_EXALLC	PGS002211	29	1552	3602	217559	-0.0931749123341173	0.911034135252033	0.680920884754645	0.618502082404369	1.85614560527406	3.23415658245191e-136	0.044948211835986	1.04597368944905	0.803688817807288	0.95837324034522	FALSE
H7_MYOPIA	PULM_MEDICATIO_COMORB	PGS002211	317	3458	17796	464969	0.555640280531219	1.74305667281171	7.27115755754708e-14	0.584800851637434	1.79463355171666	6.83745600134841e-266	0.0855878382140548	1.0893572443365	0.128817648454437	0.534084247919257	FALSE
H7_MYOPIA	MULTIMORB	PGS002211	676	3099	83528	399237	-0.004995743657064	0.995016714316032	0.919169997578709	0.598570625566679	1.81951617087193	2.46027421868946e-251	-0.00936034214091986	0.990683329494873	0.823301843566422	0.96335684921822	FALSE
H7_MYOPIA	BRONCHITIS	PGS002211	363	3412	51641	431124	-0.101100770743625	0.903841947471403	0.106089239576504	0.601386111394485	1.82464621125367	1.50196352713019e-278	-0.0492005065122879	0.951990230320046	0.365246476924229	0.777075213051282	FALSE
H7_MYOPIA	FG_PULMHEART	PGS002211	35	3740	4071	478694	0.112218824470589	1.1187576454111	0.540970342286586	0.598540174488966	1.81946076548719	3.12779791914927e-302	-0.16499240740612	0.847900141824904	0.314633089178089	0.741806625798259	FALSE
H7_MYOPIA	AB1_MYCOSES	PGS002211	186	3589	25013	457752	-0.0314455107310859	0.969043757501073	0.713488953638553	0.598510266062345	1.81940634909215	3.59291846627945e-290	-0.0328172293641997	0.967715413388078	0.657263176782369	0.915012994754271	FALSE
H7_MYOPIA	AB1_OTHER_SUPERF_MYCOSIS	PGS002211	20	3755	2762	480003	0.132788776356606	1.14200875360377	0.568812932006799	0.59855291716599	1.8194839504358	1.33727043785442e-303	-0.30667900529371	0.735886778759716	0.168293173183454	0.594779684133702	FALSE
H7_MYOPIA	K11_LIP_ORAL_MUCOSA	PGS002211	13	3762	1475	481290	0.00308962985458333	1.00309440768021	0.992676556767154	0.59651974032168	1.81578837595048	4.11778673155884e-302	0.126126455128564	1.13442561314992	0.648444292534633	0.912300371699948	FALSE
H7_MYOPIA	M13_SPONDYLOSIS	PGS002211	115	3660	15924	466841	-0.183103717367879	0.832681787694935	0.0787070249891815	0.598860378713629	1.8200434577962	1.29161353302385e-296	-0.0843202898423234	0.919136818758244	0.374200435602751	0.782820604631807	FALSE
H7_MYOPIA	AB1_STREPTSTAPHYCOCC_INOTHER	PGS002211	22	3753	2158	480607	0.359249161031411	1.43225361890625	0.148454315122012	0.596903926120577	1.81648611007951	7.46267172880678e-302	0.0186668397175017	1.01884215432758	0.932110512382429	0.986726306169155	FALSE
H7_MYOPIA	J10_PLEURA	PGS002211	69	3706	8371	474394	-0.103465225768131	0.901707378378122	0.507437040627042	0.5929179389102	1.80926003077414	6.45049043217767e-294	0.216467387120575	1.24168258984891	0.0686569934057597	0.405601379728706	FALSE
H7_MYOPIA	DIABETES_FG	PGS002211	188	3587	23549	459216	0.0552601904922732	1.05681555226466	0.506603702131018	0.602736006006333	1.82711095454034	1.4029131951455e-294	-0.119366218032147	0.887482729063422	0.109451761785694	0.497318000700356	FALSE
H7_MYOPIA	R18_PAIN_THROAT_CHEST	PGS002211	178	3597	21064	461701	0.0894686829624164	1.09359308468034	0.294241142363513	0.601186245859579	1.82428156380409	1.48500324108971e-293	-0.08944018572428	0.914442960231868	0.239571529830599	0.680233204922057	FALSE
H7_MYOPIA	D3_NUTRIANAEMIA	PGS002211	101	3674	11982	470783	0.0870038407621456	1.090900869601	0.459434462472424	0.597138622508399	1.81691248284019	2.17355360763048e-295	-0.00926808783419761	0.990774728514528	0.924234195612989	0.986016534737472	FALSE
H7_MYOPIA	Z21_OTHER_MEDICAL_CARE	PGS002211	58	3717	6495	476270	0.222522779379083	1.24922427587988	0.137447540793311	0.597830097011776	1.81816926596361	7.66757539973918e-300	-0.0571036777190949	0.944496141084519	0.66198003029806	0.916538178858028	FALSE
H7_MYOPIA	Z21_PERSONS_ENCOUNTERI_HEALTH_SERVI_SPECIFIC_PROCED_HEALTH_CARE	PGS002211	276	3499	30999	451766	0.139550049084768	1.14975634853102	0.0516332975161918	0.598707152944832	1.81976460160265	2.48451827285821e-283	-0.0222903024288861	0.977956290751795	0.718228503505809	0.933649838030447	FALSE
H7_MYOPIA	Z21_EXAM_OBSER_OTH_REASO	PGS002211	11	3764	1662	481103	-0.191837929597669	0.825440637147583	0.614314075963113	0.59649925180278	1.81575117351713	2.8226096726061e-302	0.158069929917919	1.17124809712722	0.608371086422947	0.898426662498398	FALSE
H7_MYOPIA	C3_CANCER	PGS002211	295	3480	32373	450392	0.0211024243809868	1.0213266550309	0.767691180903205	0.595553499163338	1.81403473384382	4.31372357555691e-278	0.0168199660994964	1.01696221816846	0.775502011314774	0.950386958826539	FALSE
H7_MYOPIA	L12_CELLULITIS	PGS002211	118	3657	12882	469883	0.20561763897509	1.22828346647125	0.0478981338669811	0.600288819425307	1.82264513970013	4.56813198633894e-297	-0.102946116747415	0.902175584326735	0.254481442239725	0.69395135442353	FALSE
H7_MYOPIA	CD2_BENIGN_OTHERDIGESTIVE_EXALLC	PGS002211	12	3763	1141	481624	0.256108699356794	1.29189314826203	0.387857717957379	0.597976155438103	1.8184348442999	1.29102869887497e-303	-0.313769075172115	0.730687742619698	0.269519132651603	0.706916029034146	FALSE
H7_MYOPIA	R18_ABNORMALITI_HEART_BEAT	PGS002211	34	3741	3512	479253	0.197104520148856	1.21787132614614	0.308068712672649	0.597578906194713	1.81771261589569	1.81159550275229e-301	-0.0692303725462572	0.933111691999049	0.682556788996793	0.9227702675997	FALSE
H7_MYOPIA	AB1_INTESTINAL_INFECTIONS	PGS002211	58	3717	8367	474398	-0.0115683069009205	0.988498348683013	0.934863290373163	0.599822946795585	1.82179621697613	6.77489362980495e-302	-0.194154928917001	0.823530305726096	0.140587311217115	0.553887926790398	FALSE
H7_MYOPIA	I9_STR_SAH	PGS002211	57	3718	7351	475414	0.00936689289182958	1.00941089952755	0.948213283744464	0.599344858699019	1.82092544605962	1.01099610101837e-301	-0.172132730792965	0.841867424021625	0.202585817061211	0.638496071064183	FALSE
H7_MYOPIA	DM_COMPLICATIONS	PGS002211	18	3757	1727	481038	0.330754542229209	1.39201806871851	0.243664843572903	0.596740360940938	1.81618902050002	7.86909155651548e-302	0.0170999550309049	1.01724699619869	0.939161263749833	0.988428712976367	FALSE
H7_MYOPIA	KRA_PSY_SUBSTANCE	PGS002211	25	3750	4683	478082	-0.0587232950048145	0.94296765692193	0.791431061807273	0.597421442074663	1.81742641391199	4.23620656073428e-302	-0.0806674785772452	0.922500391592301	0.686821956308714	0.923667314267734	FALSE
H7_MYOPIA	I9_IHD	PGS002211	215	3560	25184	457581	-0.0450898495087272	0.95591158978775	0.581510062873092	0.596336599677814	1.81545586174755	1.05935562328148e-285	0.00917386870268907	1.00921607761043	0.894167799234888	0.97894219130672	FALSE
H7_MYOPIA	L12_ACNE	PGS002211	38	3737	5484	477281	0.133397266783092	1.14270386646062	0.473799427942805	0.597478179665038	1.81752953323274	7.35078889823372e-301	-0.05350879166647	0.947897607367558	0.730313593149416	0.937568263406817	FALSE
H7_MYOPIA	J10_VOCALLARYNX	PGS002211	49	3726	7129	475636	-0.0487172606602702	0.952450386825416	0.764832556183285	0.597428284720316	1.81743884995948	5.52951499246853e-300	-0.037739603304349	0.96296366080177	0.786254332146466	0.95368668202187	FALSE
H7_MYOPIA	M13_DUPUTRYEN	PGS002211	18	3757	1725	481040	0.209395877766883	1.23293299269072	0.413834311773968	0.597846193899368	1.81819853306546	5.57665263953333e-303	-0.186738068395161	0.82966102237019	0.417268971683696	0.808449061872056	FALSE
H7_MYOPIA	Z21_PRESENCE_OTH_FUNCTIONAL_IMPLANTNTS	PGS002211	42	3733	4512	478253	-0.128927647073915	0.879037564184689	0.504485283072237	0.595363407874368	1.81368993441575	1.0490990569004e-298	0.145412712220692	1.15651678039473	0.349432455064123	0.766060890132548	FALSE
H7_MYOPIA	K11_EMBIMPACT_TEETH	PGS002211	11	3764	1766	480999	0.0439554677838072	1.04493582054444	0.89824411309572	0.597256410512063	1.81712650593881	6.12712018196365e-303	-0.103147426710308	0.901993985672755	0.72155109448542	0.934843166303406	FALSE
H7_MYOPIA	R18_RETEN_URINE	PGS002211	24	3751	2774	479991	-0.357460105685188	0.69945060248866	0.227494594668013	0.594171714311312	1.81152985912507	1.34712925788556e-298	0.392320034360692	1.48041141811879	0.0415944598741359	0.31764509218063	FALSE
H7_MYOPIA	M13_DORSOPATHYOTH	PGS002211	334	3441	47769	434996	-0.116901141908499	0.889673140204902	0.0736855583090775	0.599225350701077	1.82070784390801	4.27959458994163e-279	-0.0292440003250121	0.971179467448403	0.605074422595772	0.897236589954244	FALSE
H7_MYOPIA	K11_LIVER	PGS002211	21	3754	3113	479652	-0.299345210067581	0.741303459841894	0.302561950972086	0.595425322307997	1.81380223147719	3.01274613026167e-300	0.260881657805821	1.29807403941362	0.214091401574143	0.652098068536992	FALSE
H7_MYOPIA	K11_OTHINT	PGS002211	52	3723	5223	477542	0.232068268609178	1.26120582665708	0.130014214386359	0.598621569380687	1.81960886632643	4.33066034044453e-301	-0.117909538467316	0.888776449057965	0.390685199260065	0.793184632930855	FALSE
H7_MYOPIA	APPENDICITIS_BROAD	PGS002211	73	3702	9171	473594	-0.0214378416982543	0.978790315522111	0.880874181134377	0.595816481205799	1.81451185513764	5.300358690518e-296	0.0515531487011058	1.05290514534591	0.642177865519231	0.910328005073037	FALSE
H7_MYOPIA	I9_HYPTENSESS	PGS002211	1091	2684	122855	359910	0.0401787651128195	1.04099685147943	0.340711983089432	0.60678696086591	1.83452751046497	1.44463283629464e-223	-0.0338900665945767	0.96667776897549	0.337902269207895	0.758422692903437	FALSE
H7_MYOPIA	E4_HYPERCHOL	PGS002211	127	3648	13932	468833	0.00748210951885318	1.00751017044159	0.944245895186006	0.594153895109064	1.81149757939574	2.3103013871887e-290	0.081797818617865	1.08523637305743	0.348177216968956	0.765107943126892	FALSE
H7_MYOPIA	M13_JOINTOTH	PGS002211	60	3715	7616	475149	0.00538575523233587	1.005400284484	0.970993098442163	0.597159296671404	1.81695004637333	3.74168305309525e-299	-0.0149160685477198	0.985194624948714	0.908960973041654	0.982114660882732	FALSE
H7_MYOPIA	KRA_PSY_MOOD	PGS002211	300	3475	40345	442420	-0.00301686687643168	0.996987679293564	0.965755044907743	0.595520358991961	1.813974617418	2.73216356977788e-278	0.0178566458480261	1.01801702896108	0.763192925625172	0.947500211089955	FALSE
H7_MYOPIA	ST19_INJURI_SHOUL_UPPER_ARM	PGS002211	13	3762	1898	480867	-0.490809925347713	0.612130413419897	0.218902115132631	0.595314655253945	1.81360151443419	8.85855300576227e-301	0.431195076460421	1.53909576202726	0.0940870301453654	0.466654495736797	FALSE
H7_MYOPIA	Z21_PRESENCE_CARDIAC_VASCULAR_IMPLANTNTS_GRAFTS	PGS002211	43	3732	5565	477200	-0.113138849088638	0.89302665557	0.530539740721828	0.596158814078217	1.81513312852813	3.57603794997321e-299	0.0624879823886511	1.06448166631404	0.671289395753405	0.918896665475109	FALSE
H7_MYOPIA	K11_GULC	PGS002211	48	3727	6208	476557	0.0639026415238516	1.06598861068253	0.668082634685951	0.600913312826932	1.82378372504589	3.80223234833609e-304	-0.34862575904725	0.705657166670625	0.0198764121717176	0.212291484368593	FALSE
H7_MYOPIA	K11_GASTRODUOULC	PGS002211	77	3698	12116	470649	-0.212796431564918	0.808320669042818	0.0906816447321521	0.59883628051803	1.81999959856142	1.034414551027e-299	-0.118251296154384	0.888472754772298	0.31069044581088	0.73866496397499	FALSE
H7_MYOPIA	H7_CATARACTSENILE	PGS002211	40	3735	2446	480319	0.311149527632127	1.36499331014485	0.129495857002333	0.595693012959461	1.81428783437094	6.26694924368072e-299	0.063802400046461	1.06588175976486	0.678176586091008	0.921526934262287	FALSE
H7_MYOPIA	DM_OTHER_WIDE	PGS002211	81	3694	11636	471129	-0.0179193514841784	0.982240245382022	0.881599053059963	0.601321716230116	1.82452871664407	1.50783952034632e-301	-0.207912358817707	0.812278222616266	0.0619252865051187	0.386087918385379	FALSE
H7_MYOPIA	ST19_INJURI_WRIST_HAND	PGS002211	33	3742	5154	477611	-0.15452467658418	0.856822348432412	0.454756556884947	0.596598843521219	1.81593201630183	1.47025745475208e-300	0.0381794140766942	1.03891761260265	0.823720434062081	0.963427895425232	FALSE
H7_MYOPIA	E4_DM2NOCOMP	PGS002211	74	3701	8134	474631	0.118200829245104	1.12547011598619	0.384807691900422	0.596954458461814	1.81657790369473	6.09474632596093e-298	0.00277027119746266	1.00277411194453	0.981404661982368	0.996618503103905	FALSE
H7_MYOPIA	J10_TONSILLITIS	PGS002211	128	3647	17878	464887	0.0143455189128548	1.01444890967574	0.891428748065305	0.597012233850525	1.81668286022117	4.52754974863646e-293	-0.002552777617992	0.997450477947957	0.976634367505528	0.995609195142063	FALSE
H7_MYOPIA	Z21_OUTCO_DELIV	PGS002211	38	2156	13917	247687	-0.583911291082639	0.557712718216891	0.010103808528533	0.575033494879269	1.77719005268338	9.17920838240113e-161	0.342911017450103	1.40904337607544	0.0341669981999419	0.28852620758779	FALSE
H7_MYOPIA	E4_ENDONUTRMET	PGS002211	534	3241	61971	420794	0.0510476830110813	1.05237307240372	0.344320804870855	0.598602499138502	1.81957416627554	1.02916382182669e-262	-0.010987278450682	0.989072861234518	0.811866382336538	0.960241915643089	FALSE
H7_MYOPIA	GOUT_COMORB	PGS002211	1122	2653	126466	356299	0.0451152432490053	1.04614841450426	0.280903899486914	0.608428654399841	1.83754171594056	2.23074187914683e-222	-0.0385104547257203	0.962221644923851	0.272508778426646	0.709751406125864	FALSE
H7_MYOPIA	COPD_COMORB	PGS002211	1037	2738	132525	350240	-0.0378552286209924	0.962852324260359	0.370586604412988	0.599509759228915	1.8212257423894	1.63852667583616e-222	-0.0101426426169854	0.989908620521688	0.777502943515367	0.950962105987838	FALSE
H7_MYOPIA	H7_EYELIDDIS	PGS002211	125	3650	8897	473868	0.490594983281685	1.63328770979812	3.95465247028317e-06	0.596546516585194	1.81583699662946	2.65026444698871e-293	0.0157601126330427	1.01588495820597	0.861643021896696	0.972302595890844	FALSE
H7_MYOPIA	N14_KIDUROTH	PGS002211	13	3762	1131	481634	0.433172076115921	1.54214156360085	0.156656461085622	0.597363689767392	1.81732145637409	6.04327487889163e-303	-0.120291068051718	0.886662320080189	0.662635035497342	0.916578666205772	FALSE
H7_MYOPIA	J10_VASOALLERRHIN	PGS002211	342	3433	42221	440544	0.109831216682078	1.11608967724168	0.0971663989735801	0.597604311074248	1.81775879525231	1.48993279839151e-277	-0.0085375663028802	0.991498775220048	0.879969714714601	0.975846953833083	FALSE
H7_MYOPIA	COX_ARTHROSIS	PGS002211	60	3715	6300	476465	-0.142352938368497	0.867315093686654	0.381380846415311	0.594057783921277	1.81132348257817	6.61607421155284e-296	0.182342071385274	1.20002461776209	0.157088457502455	0.578848656936239	FALSE
H7_MYOPIA	E4_DM2_STRICT	PGS002211	69	3706	7855	474910	0.0809630346968608	1.0843308132087	0.56369641026552	0.597150999621976	1.81693497111152	1.72294891293995e-298	-0.0105272487916867	0.989527968759046	0.931473618108277	0.986634584890484	FALSE
H7_MYOPIA	SLEEP	PGS002211	65	3710	9130	473635	-0.0990905458902532	0.90566070045649	0.490631741201254	0.597629357161833	1.81780432356846	7.8040872879739e-299	-0.036483437600412	0.964174062800182	0.763030960576546	0.947500211089955	FALSE
H7_MYOPIA	C3_PROSTATE_EXALLC	PGS002211	28	1553	3072	218089	-0.0460624471935752	0.954982324362556	0.844745083662015	0.617883594282065	1.85499795620417	4.94151925250147e-136	0.0786337507250138	1.08180803809576	0.668410867190884	0.918184546444459	FALSE
H7_MYOPIA	M13_LOWBACKPAIN	PGS002211	32	3743	4912	477853	-0.297142864569828	0.74293786528126	0.182846964850194	0.59510515797427	1.8132216096464	3.48159773047145e-299	0.21181832109203	1.23592332348032	0.23025189144279	0.670957823495342	FALSE
H7_MYOPIA	J10_ASTHMA_OTHER_THAN_NONALLERGIC	PGS002211	136	3639	14240	468525	0.253554350835448	1.28859741392806	0.00949894521785683	0.600314679390224	1.82269227384894	6.81953051982481e-296	-0.0924145987973847	0.911727070228031	0.280035199627523	0.716613142421194	FALSE
H7_MYOPIA	I9_DISVEINLYMPH	PGS002211	234	3541	27018	455747	0.0833474171116328	1.08691935734469	0.267324641721378	0.603513425134928	1.82853193782469	5.30587023312194e-291	-0.104604081486966	0.900681048305405	0.114227242974273	0.506690931821057	FALSE
H7_MYOPIA	I9_HYPOTE	PGS002211	19	3756	2039	480726	0.208605133625683	1.23195844351057	0.398756034327216	0.597706193856969	1.81794400301127	8.76177888867262e-303	-0.145034424526788	0.864992515640181	0.523417797204325	0.862519589704372	FALSE
H7_MYOPIA	K11_OESITIS_ADVERSE	PGS002211	53	3722	7648	475117	-0.16259908251949	0.849931872661885	0.289386342469585	0.597799564567066	1.81811375365849	2.60390545007339e-300	-0.0747570342040415	0.927968923648824	0.588880526524986	0.890996435700496	FALSE
H7_MYOPIA	L12_HYPERTROPHICSKIN	PGS002211	16	3759	2766	479999	-0.4881495357354	0.61376108696484	0.133074027589828	0.595863179571835	1.81459659185495	3.46734373616863e-301	0.247900914507041	1.28133296439537	0.315205979185619	0.742249784105826	FALSE
H7_MYOPIA	L12_CORNSANDCALLOS	PGS002211	14	3761	1806	480959	-0.324945302132269	0.722566875428562	0.371634276110753	0.595609146986836	1.81413568373731	4.14837656381429e-301	0.365559381006465	1.44132002974049	0.173120179026522	0.601606129509249	FALSE
H7_MYOPIA	R18_UNSPE_HAEMATU	PGS002211	84	3691	9243	473522	0.127166388526843	1.13560595386439	0.294646751983348	0.599501288253968	1.82121031489711	2.20761280382059e-299	-0.112874250478954	0.893262980445713	0.29825135241566	0.730174194225435	FALSE
H7_MYOPIA	K11_GALLBILPANC	PGS002211	133	3642	18094	464671	-0.26223140910415	0.769332972453081	0.0141900499064458	0.59249655524002	1.8084977987494	6.74553817662344e-289	0.121918283938861	1.12966178649694	0.165673023644064	0.591110725469616	FALSE
H7_MYOPIA	L12_PAPULOSQUAMOUS	PGS002211	107	3668	12691	470074	0.0569496957242055	1.0586025568211	0.623849341616259	0.595604056378949	1.81412644870739	5.54286872508116e-294	0.0502165276510579	1.05149875028294	0.609992500993025	0.898898729762642	FALSE
H7_MYOPIA	J10_SEPTDEV	PGS002211	21	3754	3371	479394	-0.0243431056607584	0.975950798062709	0.917851518408377	0.597829437524049	1.81816806690369	1.17296784460178e-302	-0.154446436880618	0.856889388581526	0.465181490891148	0.8348498718426	FALSE
H7_MYOPIA	CD2_INSITU_BREAST_INTRADUCTAL_EXALLC	PGS002211	13	2181	1372	260232	-0.0309439099367379	0.969529952547311	0.923397467775025	0.580898422160245	1.78764376828273	5.60286475761931e-166	0.0115850496271345	1.01165241621163	0.96698475786065	0.994038883885505	FALSE
H7_MYOPIA	H7_CATARACTOTHER	PGS002211	245	3530	10768	471997	0.775960975066509	2.17267901466004	2.12958645424608e-20	0.587736343209465	1.79990942323223	2.2312787021271e-274	0.0506961664011783	1.05200321079901	0.422868955868432	0.81139674441851	FALSE
H7_MYOPIA	L12_ATOPIC	PGS002211	87	3688	9549	473216	0.236730259175707	1.26709928326886	0.0462066982476846	0.60002075143084	1.8221566123551	5.77098853477704e-300	-0.134732362035132	0.873949782531473	0.217077114066446	0.655627421011049	FALSE
H7_MYOPIA	DM2_RETINOPATHY	PGS002211	11	3764	763	482002	0.491038717976883	1.63401261704355	0.172082014766948	0.596896988127312	1.81647350735483	1.35472069061208e-302	-0.0210836895590597	0.979137017595193	0.941881146361604	0.989043977323041	FALSE
H7_MYOPIA	VWXY20_DRUGS_MEDICAM_BIOLO_SUBST_CAUSI_ADVER_EFFEC_THERAPE_USE	PGS002211	28	3747	3084	479681	0.161934954913385	1.17578375987715	0.44118075324466	0.597591640436299	1.81773576323465	5.10368537999294e-302	-0.0864124328075328	0.917215863286231	0.646840253749425	0.911885988072713	FALSE
H7_MYOPIA	CD2_BENIGN_COLORECANI	PGS002211	47	3728	5405	477360	0.0583749063452599	1.06011236406965	0.712086871708799	0.598396146168987	1.81919873048055	1.89258590692932e-301	-0.124393538028323	0.883032265718418	0.404593927890133	0.801324598421918	FALSE
H7_MYOPIA	AB1_VIRAL_SKIN_MUCOUS_MEMBRANE	PGS002211	370	3405	48270	434495	0.0147196317315714	1.01482849901698	0.819221150563567	0.596284125558276	1.81536059979906	4.90989521737689e-273	0.00604698279757124	1.00606530270616	0.910165472004051	0.982410904435721	FALSE
H7_MYOPIA	AB1_SEPSIS_CONDITION	PGS002211	68	3707	7012	475753	0.216610434938548	1.24186022253868	0.126545582261587	0.597045620699496	1.81674351454997	3.01004345630513e-298	-0.00510094268059292	0.994912045034941	0.96630002165219	0.994030143707092	FALSE
H7_MYOPIA	N14_ENDOMETRIOSIS	PGS002211	50	2144	8057	253547	-0.115456745751388	0.89095910917044	0.471002412813897	0.581643239718167	1.78897573272234	8.76770219781852e-164	-0.0394498461596057	0.96131816657946	0.785517317012736	0.953504815084143	FALSE
H7_MYOPIA	D3_BLOODOTHER	PGS002211	30	3745	3337	479428	0.0276783350100307	1.02806493873142	0.906627535041705	0.595215441519939	1.81342158918162	1.69220472352648e-299	0.234098344638167	1.26376877097911	0.209325947258581	0.646518574830801	FALSE
H7_MYOPIA	M13_RHEUMA_INCLAVO	PGS002211	17	3758	2295	480470	-0.352005463164399	0.703276279851911	0.275955086270084	0.595370231202277	1.81370230985912	1.25361286072774e-300	0.349724276702011	1.41867633254486	0.152336671578432	0.571440507650792	FALSE
H7_MYOPIA	J10_ACUTELOWERNAS	PGS002211	205	3570	29094	453671	-0.152425445625909	0.858622905663501	0.066836350379337	0.595621401641723	1.81415791548025	5.95598755684559e-286	0.0197701583848014	1.01996688224805	0.779957712556093	0.951726160908545	FALSE
H7_MYOPIA	R18_UNKNO_UNSPE_CAUSES_MORBIDI	PGS002211	147	3628	16009	466756	0.176420750234769	1.19293988280771	0.0662195946395211	0.597910553532808	1.81831555542229	3.49879675704155e-293	-0.0203903255712545	0.979816151358559	0.80958132430004	0.959573391810538	FALSE
H7_MYOPIA	M13_IMPINGEMENT	PGS002211	11	3764	2078	480687	-0.533534133200344	0.58652843285334	0.138832604693356	0.596432406262869	1.81562980270619	3.34114073022151e-302	0.131161511695047	1.14015191431006	0.663761029690822	0.916899255535331	FALSE
H7_MYOPIA	ST19_INJURI_KNEE_LOWER_LEG	PGS002211	40	3735	5497	477268	-0.0312613608499079	0.96922222322559	0.863000555205778	0.597413211915879	1.81741145626557	9.0744172120599e-301	-0.0440504408195782	0.95690568914849	0.776078801749882	0.950564680603493	FALSE
H7_MYOPIA	E4_NONTOXIC_THYROID	PGS002211	12	3763	1066	481699	0.212715965863281	1.23703324167091	0.545086029660643	0.596540361627098	1.81582582026323	3.04791461799187e-302	0.158208362404774	1.17141024713718	0.596682152303703	0.893967036583196	FALSE
H7_MYOPIA	J10_CHRONRHINITIS	PGS002211	33	3742	3896	478869	-0.00520587308550256	0.994807653988199	0.979762360778377	0.596680261600891	1.8160798720184	1.16215361901289e-300	0.0289307753344908	1.02935333536838	0.866435895818626	0.973506566273915	FALSE
H7_MYOPIA	CD2_BENIGN_SIGMOID_COLON_EXALLC	PGS002211	14	3761	1819	480946	-0.0160551954905013	0.984073002164204	0.953183568010499	0.598076849103449	1.81861795838862	1.15604101895457e-303	-0.34149675631149	0.710705772924269	0.213601649297896	0.651570365070524	FALSE
H7_MYOPIA	H7_KERATITIS	PGS002211	35	3740	2050	480715	0.662433017298271	1.9395054488397	0.00145640352171442	0.595933378433012	1.81472397894035	1.23451786626641e-299	0.0647513287099769	1.06689368556538	0.687145661998421	0.923824644813176	FALSE
H7_MYOPIA	PULM_IMMUNECOMORB	PGS002211	146	3629	17919	464846	0.0333301558668675	1.03389182835174	0.729116520337859	0.597841004259665	1.81818909729465	1.5939646772275e-292	-0.0225774504199014	0.977675512881934	0.783835375585566	0.952921658466403	FALSE
H7_MYOPIA	ST19_COMPLICATIO_SURGI_MEDICAL_CARE_NOT_ELSEW_CLASSIFIED	PGS002211	104	3671	12624	470141	0.0243621922163923	1.02466137506404	0.834176380984487	0.59565882377014	1.81422580640104	4.02285531903428e-294	0.0490737992846119	1.05029785911059	0.619012557102491	0.902074573889888	FALSE
H7_MYOPIA	E4_NUTRIDEF	PGS002211	105	3670	13220	469545	-0.0264199188428576	0.973926033836489	0.820053484177939	0.594589209588425	1.8122863221845	4.1977278025821e-293	0.089516144585309	1.09364498961466	0.367318393905427	0.778362900511531	FALSE
H7_MYOPIA	L12_OTHERSKINSUBCUTIS	PGS002211	234	3541	26871	455894	0.0187461161094601	1.01892292765922	0.810889366670311	0.596638031773956	1.81600318089904	1.00633832653105e-284	0.00511532893907727	1.00512843457117	0.938876118872641	0.98828049299051	FALSE
H7_MYOPIA	ASTHMA_HOSPITAL_INFECTIONS	PGS002211	74	3701	10143	472622	0.0340967434944474	1.03468470089993	0.792080445975323	0.599564707150596	1.8213258177083	3.52189727846514e-300	-0.132171533170755	0.876190686421654	0.250780990666464	0.690546554923804	FALSE
H7_MYOPIA	Z21_PERSONS_ENCOUNTERI_HEALTH_SERVI_EXAM_INVES	PGS002211	206	3569	25393	457372	0.00667905396473289	1.00670140858719	0.935463232332383	0.597362586209004	1.81731945085486	1.52332010207066e-287	-0.00785092548783337	0.992179812534433	0.911491897305065	0.982773576542997	FALSE
H7_MYOPIA	CD2_BENIGN_LIPO_SKIN_LIMBS_EXALLC	PGS002211	22	3753	1515	481250	0.753162958986671	2.12370660157536	0.000462834488380034	0.599559478079433	1.82131629389089	1.66235028919522e-304	-0.426535269816749	0.652766842202636	0.0462970315789848	0.335781569451123	FALSE
H7_MYOPIA	N14_OTHDISMALEGEN	PGS002211	52	1529	6921	214240	0.0324323133595013	1.03296397291658	0.843948773024787	0.619327834151189	1.85767895374543	1.85080844999091e-134	-0.000169454364447719	0.999830559992132	0.998999776198188	0.999906499446849	FALSE
H7_MYOPIA	R18_ABNORMAL_FINDI_DIAGNOST_IMAGI_FUNCTION_STUDI_WO_DIAGNOSIS	PGS002211	34	3741	4129	478636	-0.0595314694286018	0.942205882443934	0.779022384471008	0.595863348030317	1.81459689753916	9.45911422592712e-300	0.119035522239763	1.1264099301813	0.484030715993315	0.844283961549502	FALSE
H7_MYOPIA	M13_MUSCULOSKELETAL	PGS002211	1057	2718	134720	348045	-0.0632665313756292	0.938693249141281	0.132197593422566	0.597682154704446	1.81790030170337	3.13977390877148e-220	-0.00436120272733666	0.995648293507261	0.902952748104906	0.980532426152428	FALSE
H7_MYOPIA	CD2_INSITU_CERVIX_UTERI_NOS	PGS002211	30	2164	3236	258368	0.343697909184169	1.4101525770143	0.105534673239379	0.580690433524888	1.78727199735827	1.52409354642789e-164	0.0297257759870731	1.03017199731701	0.869723541836953	0.973938997010105	FALSE
H7_MYOPIA	N14_ENDOMETRIOSIS_UTERUS	PGS002211	12	2182	1500	260104	0.0492766164183127	1.05051089911526	0.885174429630054	0.580491569670068	1.78691660889739	6.87121236840023e-166	0.114258585825553	1.12104197297129	0.71293023136803	0.931925733530192	FALSE
H7_MYOPIA	CD2_INSITU	PGS002211	74	3701	7780	474985	0.129737532277599	1.13852951685576	0.35092635419261	0.595908571057271	1.81467896095913	1.01487661107829e-296	0.0568464365473151	1.05849325203588	0.626548810645643	0.904490312136339	FALSE
H7_MYOPIA	F5_PHOBANX	PGS002211	13	3762	1470	481295	0.187187649860915	1.20585354207016	0.534815493180296	0.597623161634173	1.81779306134638	4.0932033818569e-303	-0.18857814839204	0.828135783429927	0.478654751227998	0.84165982993092	FALSE
H7_MYOPIA	L12_URTICARIAERYTHEMA	PGS002211	57	3718	7607	475158	0.0121246383098216	1.01219843970703	0.933998105887369	0.598675606014124	1.81970719452038	7.62472659496136e-301	-0.119554342499234	0.887315787551352	0.369074575536908	0.779639103675254	FALSE
H7_MYOPIA	I9_RHEUFEV	PGS002211	22	3753	2298	480467	0.0838283179486501	1.08744218347709	0.726362327468723	0.597367216844978	1.81732786621916	2.94660436097134e-302	-0.0747006956896469	0.928021205512114	0.72467355981569	0.935928212837038	FALSE
H7_MYOPIA	K11_OESSTODUO	PGS002211	477	3298	65100	417665	-0.154136104526214	0.857155350349084	0.00647805657878526	0.594984626350878	1.81300307227281	5.17397914064054e-264	0.0102370910465306	1.01028966932613	0.832416982795866	0.965493539832009	FALSE
H7_MYOPIA	I9_HEARTFAIL_ALLCAUSE	PGS002211	16	3759	2491	480274	-0.190600778026039	0.826462464276307	0.52271366232998	0.596685450287281	1.81608929511176	6.46370305549679e-302	0.0561872115219937	1.05779569674322	0.812975271487859	0.960591903805251	FALSE
H7_MYOPIA	CD2_INSITU_CERVIX_UTERI_NOS_EXALLC	PGS002211	30	2164	3236	258368	0.343697909184169	1.4101525770143	0.105534673239379	0.580690433524888	1.78727199735827	1.52409354642789e-164	0.0297257759870731	1.03017199731701	0.869723541836953	0.973938997010105	FALSE
H7_MYOPIA	M13_CHRONDROPATHIES	PGS002211	13	3762	2141	480624	0.00673798610741993	1.00676073740642	0.980831776959619	0.599170857419122	1.82060863026538	6.9390729702868e-305	-0.700147890098047	0.496511869172403	0.013226442817247	0.166667338901023	FALSE
H7_MYOPIA	C_PSOR_ARTHR_COMORB	PGS002211	329	3446	37241	445524	0.00856970694233905	1.00860653199903	0.898498758439568	0.597092565379766	1.8168288029953	2.04311492783801e-277	-0.00161116358891077	0.998390133638369	0.977382644663751	0.99575446692256	FALSE
H7_MYOPIA	G6_CPETAL	PGS002211	17	3758	1816	480949	0.343426550556758	1.40976997186052	0.194968292111586	0.597467414979326	1.81750996820385	8.7542210384621e-303	-0.107007567520816	0.8985188734043	0.66279696015255	0.916641794990283	FALSE
H7_MYOPIA	M13_SYNOTEND	PGS002211	81	3694	11625	471140	-0.0851320586850314	0.918390994885837	0.476974977214474	0.601788561433087	1.82538068797701	3.63334684617742e-302	-0.233221780610178	0.791977908701669	0.0370018242748341	0.299672708313832	FALSE
H7_MYOPIA	I9_DOAAC	PGS002211	66	3709	8300	474465	-0.098467147599534	0.90622546380709	0.518540663482873	0.593920697974463	1.81107519260249	5.39809486785454e-295	0.162351678023316	1.17627383824858	0.168237851421934	0.594779684133702	FALSE
H7_MYOPIA	T1D_ICD9_10	PGS002211	22	3753	2428	480337	0.281741302445853	1.32543578863425	0.247191908970382	0.597412332918506	1.81740985876638	2.66972149312885e-302	-0.091062198801441	0.912960924058009	0.667584113547021	0.917933158465882	FALSE
H7_MYOPIA	G6_XTRAPYR	PGS002211	14	3761	3058	479707	-0.480557382779158	0.618438588702102	0.0854147715378177	0.598080622890224	1.81862482147797	1.25436768942059e-303	-0.306467084289759	0.736042745150358	0.248829182996289	0.68900073250147	FALSE
H7_MYOPIA	Z21_PERSONS_ENCOUNTERI_HEALTH_SERVI_OTH_CIRCUMSTANC1	PGS002211	90	3685	11882	470883	0.148907146693997	1.1605652218882	0.206933425979589	0.59891632589107	1.82014528693898	1.8210565456604e-298	-0.0793453057433849	0.923720903235157	0.455471745681671	0.82918733243499	FALSE
H7_MYOPIA	C3_FEMALE_GENITAL_EXALLC	PGS002211	17	2177	2083	259521	-0.0904267783576925	0.913541222440701	0.747028748175392	0.580993976358762	1.78781459331164	1.02874649557311e-165	-0.00414316129183774	0.995865409759738	0.98634509043536	0.997340292333335	FALSE
H7_MYOPIA	AB1_PROTOZOAL	PGS002211	13	3762	1053	481712	0.540802664978805	1.71738479373124	0.0816984106285392	0.59737554095936	1.81734299392716	6.98635104284233e-303	-0.145909053872744	0.864236298555004	0.580755919532732	0.887691228046726	FALSE
H7_MYOPIA	N14_POLYPFEMGEN	PGS002211	102	2092	11193	250411	-0.0752015331428153	0.927556534107194	0.539401033632279	0.575368639883037	1.77778576887036	3.35177940368934e-156	0.119750286579468	1.12721533563455	0.229986949752592	0.670754330516358	FALSE
H7_MYOPIA	I9_ARTOTH	PGS002211	19	3756	2155	480610	-0.0212032010547667	0.979020006457945	0.94122338724219	0.595949928807247	1.81475401354988	4.93209147289559e-301	0.198144879095007	1.21913900878371	0.378121508937418	0.785722576523482	FALSE
H7_MYOPIA	K11_DIVERTIC	PGS002211	151	3624	14755	468010	0.039282077931234	1.04006382132724	0.687425119223041	0.595823049723611	1.81452377383023	2.22484573147047e-290	0.028230095400871	1.02863234076441	0.729543843654944	0.937442035719089	FALSE
H7_MYOPIA	I9_HEARTFAIL	PGS002211	16	3759	2493	480272	-0.190822476203723	0.8262792593629	0.522219226953795	0.596686503708597	1.81609120821994	6.45321806257227e-302	0.0559822645377211	1.05757892691912	0.813628771659961	0.96077609386178	FALSE
H7_MYOPIA	N14_DYSPLACERVUT	PGS002211	45	2149	7347	254257	-0.109445757338387	0.896330782410835	0.518085107584548	0.581937033647155	1.78950140014688	4.67155335776179e-164	-0.0487407986366541	0.952427968334548	0.741453752255095	0.941151350133724	FALSE
H7_MYOPIA	AB1_MUMPS	PGS002211	83	3692	11836	470929	-0.0980874638639084	0.906569608205388	0.467436726521611	0.5957589294326	1.81440742976785	1.38976999829095e-295	0.0554491382439834	1.05701525405324	0.607372032520689	0.898155856098433	FALSE
H7_MYOPIA	M13_ARTHROSIS_KNEE	PGS002211	115	3660	12919	469846	0.0739368976723674	1.07673885862421	0.466567198025551	0.601955127203215	1.82568475924031	1.2466065832469e-299	-0.169608703603294	0.843995004195541	0.0725428269395061	0.416535928168934	FALSE
H7_MYOPIA	L12_SEBORRKERAT	PGS002211	110	3665	12564	470201	-0.018479620440937	0.981690080798915	0.866655621475515	0.598617270315003	1.81960104372521	1.53609266480678e-296	-0.058490182178708	0.943187500400534	0.541251615462791	0.869816440354886	FALSE
H7_MYOPIA	Z21_FACTO_INFLUENCI_HEALTH_STATUS_CONTACT_W_HEALTH_SERVI	PGS002211	850	2925	110748	372017	0.0515205237779641	1.05287079495681	0.250525676775558	0.602035572028239	1.82583163203881	4.81726689858676e-240	-0.0221018229840397	0.978140632782356	0.565349752822119	0.880528251584421	FALSE
H7_MYOPIA	C3_NONHODGKIN_EXALLC	PGS002211	11	3764	1092	481673	0.360128139057674	1.43351309180872	0.288924502828131	0.597151599332389	1.81693606074667	6.95145222036314e-303	-0.0734555691226159	0.929177429042805	0.804364627668908	0.958456290327932	FALSE
H7_MYOPIA	COPD_EARLY	PGS002211	71	3704	8051	474714	0.0774999005444328	1.08058212498865	0.582380681673539	0.595664283621644	1.81423571183158	1.06088136956349e-296	0.0755660891004299	1.07849450209426	0.52664905940129	0.863938628360025	FALSE
H7_MYOPIA	N14_BREASTDISOTH	PGS002211	62	2132	8598	253006	-0.0968926103394094	0.907653473498138	0.508912524351083	0.581188358820506	1.7881621468915	1.21375854107973e-162	-0.0121220297277789	0.987951146096298	0.925761986646977	0.986186183711544	FALSE
H7_MYOPIA	J10_PNEUMONAS	PGS002211	87	3688	11178	471587	0.0177115532313318	1.01786933292157	0.882916612173846	0.599602230440843	1.82139416112782	3.34230307732046e-299	-0.114684652220143	0.891647278566617	0.28132135591933	0.717503917163153	FALSE
H7_MYOPIA	ILD_COMORB	PGS002211	961	2814	122690	360075	-0.0377376091969017	0.962965581056692	0.383562659290972	0.599100577567686	1.82048068265745	1.33849428425046e-228	-0.00938077947527269	0.990663082775325	0.798887515328886	0.957198697450225	FALSE
H7_MYOPIA	AB1_VIRAL_OTHER_INTEST_INFECTIONS	PGS002211	14	3761	1640	481125	0.208423085036978	1.23173418762794	0.476914044842238	0.597240781004865	1.81709810536895	8.24424262615997e-303	-0.0733646042887612	0.929261955357662	0.788632349002041	0.954196140987385	FALSE
H7_MYOPIA	AB1_OTHER_BACT_INOTHER	PGS002211	29	3746	4778	477987	-0.167251618576148	0.845986718580856	0.38950419668823	0.598957573723209	1.82022036553465	1.72598509438236e-303	-0.290215266594691	0.748102508764355	0.123355937630354	0.524171321704329	FALSE
H7_MYOPIA	Z21_PERSONS_ENCOUNTERI_HEALTH_SERVI_CIRCUMSTANC_RELATED_REPRODUCTION	PGS002211	69	3706	23215	459550	-0.539498703651999	0.583040455178689	0.000530270940328449	0.593380327552746	1.81009680550644	1.76762439377722e-294	0.190474816052554	1.20982390511217	0.109443386780641	0.497299649092637	FALSE
H7_MYOPIA	SMOKING	PGS002211	71	3704	9836	472929	0.137063992845011	1.14690153966459	0.290994732278251	0.599279952729852	1.82080726096426	2.38470586054171e-300	-0.12278311073233	0.884455470658828	0.305312990486439	0.734899075553733	FALSE
H7_MYOPIA	I9_NCMI	PGS002211	17	3758	2044	480721	0.0718958755855858	1.07454345203086	0.786285317488285	0.59767887602642	1.81789434140337	5.92093930422254e-303	-0.165173322524206	0.847746757745788	0.490025818222889	0.846965929532873	FALSE
H7_MYOPIA	I9_OTH	PGS002211	24	3751	2508	480257	0.216012812329893	1.24111828051565	0.340581567892549	0.597549202250935	1.81765862346424	3.53728506561461e-302	-0.0903062485558978	0.913651338019144	0.648823814106049	0.912510989836328	FALSE
H7_MYOPIA	CD2_BENIGN_LIPO_SKIN_LIMBS	PGS002211	22	3753	1515	481250	0.753162958986671	2.12370660157536	0.000462834488380034	0.599559478079433	1.82131629389089	1.66235028919522e-304	-0.426535269816749	0.652766842202636	0.0462970315789848	0.335781569451123	FALSE
H7_MYOPIA	N14_PROSTATITIS	PGS002211	23	1558	2019	219142	0.215349224217375	1.24029496238075	0.41882389086	0.616648390200371	1.85270806968687	5.63473878178198e-136	0.186628479903787	1.20517945347935	0.359857194021057	0.773566161866228	FALSE
H7_MYOPIA	CD2_BENIGN_OTHERDIGESTIVE	PGS002211	12	3763	1141	481624	0.256108699356794	1.29189314826203	0.387857717957379	0.597976155438103	1.8184348442999	1.29102869887497e-303	-0.313769075172115	0.730687742619698	0.269519132651603	0.706916029034146	FALSE
H7_MYOPIA	M13_SOFTOVERUSE	PGS002211	54	3721	7727	475038	-0.107964629151275	0.897659346841875	0.479978443198832	0.598323499964138	1.81906657739718	1.55972893292215e-300	-0.0951861327842467	0.909203686103844	0.47673883858454	0.840942838601828	FALSE
H7_MYOPIA	FG_DOAAC	PGS002211	12	3763	1682	481083	-0.0204417716300369	0.979765744975857	0.948965232001125	0.597383258341555	1.81735701911174	6.73790793176511e-303	-0.121473546795484	0.885614480379978	0.651331560934609	0.913449905246405	FALSE
H7_MYOPIA	I9_MI_STRICT	PGS002211	93	3682	10957	471808	0.0311071869963104	1.03159607164503	0.795166589600154	0.59803948755634	1.81855001327737	3.38896501699873e-297	-0.0446260617527839	0.956355032702606	0.665620880629935	0.917455639276605	FALSE
H7_MYOPIA	CD2_INSITU_CERVIX_UTERI_EXALLC	PGS002211	33	2161	3613	257991	0.311996548857727	1.3661499782434	0.128731781814965	0.580114103728264	1.78624223602109	5.68454028020202e-164	0.0657092252347772	1.06791614894799	0.702387727675561	0.928764310554739	FALSE
H7_MYOPIA	K11_OTHDIG	PGS002211	52	3723	6862	475903	-0.0850424909379666	0.918473256782125	0.608310467276557	0.596059044793707	1.81495204302814	1.59056067482518e-298	0.0628866221749395	1.06490609564959	0.647224553595804	0.912020375818129	FALSE
H7_MYOPIA	R18_ABNORMAL_FINDI_EXAMI_BLOOD_WO_DIAGNOSIS	PGS002211	34	3741	3348	479417	0.177087125725945	1.19373509363313	0.377115681907446	0.596923435190453	1.81652154837965	1.14301454046104e-300	-0.00167654600063671	0.998324858617531	0.991853958171956	0.998575676417934	FALSE
H7_MYOPIA	CD2_INSITU_BREAST_INTRADUCTAL	PGS002211	13	2181	1372	260232	-0.0309439099367379	0.969529952547311	0.923397467775025	0.580898422160245	1.78764376828273	5.60286475761931e-166	0.0115850496271345	1.01165241621163	0.96698475786065	0.994038883885505	FALSE
H7_MYOPIA	ST19_COMPLICATIO_PROCED_NOT_ELSEW_CLASSIFIED	PGS002211	59	3716	7588	475177	-0.00889185249843837	0.991147563109549	0.953460156521189	0.596454274148415	1.81566950712503	1.46086351277471e-298	0.0325658462546881	1.03310191679633	0.805479882044797	0.958490365707648	FALSE
H7_MYOPIA	ASTHMA_MEDICATIO_COMORB	PGS002211	314	3461	16943	465822	0.597615549868993	1.81777922478511	9.26117986743156e-16	0.585413767529574	1.79573384830126	1.0979351666153e-266	0.0766014590800505	1.07961172119267	0.175386999344023	0.6044160674842	FALSE
H7_MYOPIA	CARDIAC_ARRHYTM	PGS002211	92	3683	10384	472381	-0.0115139192200064	0.988552112277811	0.926097032489291	0.595989038951149	1.81482499022844	2.77406938908279e-295	0.0390411080449547	1.03981322746049	0.707254343964919	0.930393730364624	FALSE
H7_MYOPIA	AB1_EBV	PGS002211	25	3750	3703	479062	-0.231758589623638	0.793137571836647	0.391848692454887	0.595130955770217	1.81326838737087	1.2721248523676e-299	0.260900973335967	1.29809911264401	0.175462503064293	0.604534866593027	FALSE
H7_MYOPIA	I9_CORATHER	PGS002211	122	3653	15202	467563	-0.100054640213639	0.904787978876825	0.352784973066931	0.596035921449057	1.81491007575174	1.00359623777558e-292	0.0250696473550047	1.02538653349745	0.779888409909449	0.951694654919634	FALSE
H7_MYOPIA	CD2_BENIGN_LEIOMYOMA_UTERI	PGS002211	76	2118	9076	252528	0.14733617235103	1.15874343506613	0.252887392882199	0.584811489056754	1.79465264208781	1.5920639161514e-163	-0.112508844148766	0.893589444035589	0.336278708255966	0.757763527437524	FALSE
H7_MYOPIA	H8_EXTERNAL	PGS002211	191	3584	24666	458099	-0.0301950067226275	0.970256308596191	0.721353476838058	0.598733152971422	1.81981191614577	1.55511790535703e-289	-0.0348376323235302	0.965762212094334	0.629018852764007	0.905337510488912	FALSE
H7_MYOPIA	CD2_BENIGN_MELANOCYTIC_EXALLC	PGS002211	29	3746	3399	479366	0.147763939740499	1.15923921375183	0.485866410577604	0.597257686752846	1.81712882503124	1.28140300546379e-301	-0.0413858792379752	0.959458823265973	0.823701971411006	0.96341612647044	FALSE
H7_MYOPIA	AB1_CANDIDIASIS	PGS002211	26	3749	4204	478561	-0.247640326006983	0.780640668936657	0.281310776666645	0.596422909243176	1.81561255971608	5.17291927835868e-301	0.0624185879166803	1.06440779973388	0.750448250519067	0.943980355969627	FALSE
H7_MYOPIA	R18_NAUSEA_VOMITI	PGS002211	49	3726	5644	477121	0.144636349197726	1.15561925198001	0.381045804570267	0.596852086529106	1.81639194662237	1.78646842475677e-299	0.0105049790104137	1.01056035002301	0.940139408148131	0.988763741120358	FALSE
H7_MYOPIA	L12_SKIN_SUBCUTAN	PGS002211	749	3026	95748	387017	-0.0156445371499172	0.984477202938816	0.740033747026572	0.599208987653219	1.82067805182217	3.62990078503603e-246	-0.0118747888264314	0.988195438226405	0.768392277166671	0.948635887093612	FALSE
H7_MYOPIA	I9_HYPTENSHR	PGS002211	11	3764	793	481972	0.704080872391201	2.02198736616476	0.0433126869837039	0.596893005090462	1.81646627228833	1.43000088111854e-302	0.00925588337811255	1.00929885153376	0.973580228241196	0.995009438918233	FALSE
H7_MYOPIA	RHEUMA_ENDPOINTS	PGS002211	291	3484	34096	448669	-0.0242410138810313	0.976050439702819	0.730834878487206	0.59729008165101	1.81718769168797	1.36315160304151e-280	-0.00538440718935346	0.994630062748709	0.928527659266075	0.986405572726704	FALSE
H7_MYOPIA	C3_MALE_GENITAL	PGS002211	29	1552	3602	217559	-0.0931749123341173	0.911034135252033	0.680920884754645	0.618502082404369	1.85614560527406	3.23415658245191e-136	0.044948211835986	1.04597368944905	0.803688817807288	0.95837324034522	FALSE
H7_MYOPIA	GOUT_IDIOP_NOS	PGS002211	14	3761	1019	481746	0.488816670700486	1.63038579473585	0.137060971631528	0.596464679739023	1.8156884003369	6.08648390323998e-302	0.132021319655496	1.14113264756282	0.615163439040955	0.901192715471623	FALSE
H7_MYOPIA	R18_ABNORMAL_WEIGHT_LOSS	PGS002211	18	3757	2152	480613	0.183439047803695	1.20134173876256	0.454346561101091	0.598420158780713	1.8192424147178	1.26962519415745e-303	-0.312952848017167	0.731284393265116	0.182371005739032	0.614067875464552	FALSE
H7_MYOPIA	ILD_SYST_AUTO_DISEASES	PGS002211	190	3585	22124	460641	0.0657156514444734	1.06792301162315	0.455575969853617	0.594264286497429	1.81169756416664	5.74049110064271e-286	0.05496889596956	1.05650775251513	0.455668565154219	0.829311325087125	FALSE
H7_MYOPIA	N14_URETHRAOTH	PGS002211	101	3674	11637	471128	0.0307195953299011	1.0311963110815	0.790813986036435	0.596813666233339	1.81632216164714	1.98602297476701e-295	0.00589105087454628	1.0059084372393	0.952913613995996	0.990955127559081	FALSE
H7_MYOPIA	DM_COMORB	PGS002211	284	3491	33116	449649	-0.0194542913651392	0.980733722163771	0.786840338754809	0.596891431441517	1.81646341381034	6.54668627435003e-281	4.81257332464413e-05	1.00004812689131	0.999369081675364	0.999997006313974	FALSE
H7_MYOPIA	CD2_BENIGN_EXALLC	PGS002211	276	3499	31970	450795	0.151190684659882	1.16321844484901	0.0276018172021989	0.607255346391187	1.83538697786193	5.28472291733038e-292	-0.142479997679459	0.867204900229164	0.0226386039476835	0.228681816083628	FALSE
H7_MYOPIA	E4_DM1	PGS002211	22	3753	2428	480337	0.281741302445853	1.32543578863425	0.247191908970382	0.597412332918506	1.81740985876638	2.66972149312885e-302	-0.091062198801441	0.912960924058009	0.667584113547021	0.917933158465882	FALSE
H7_MYOPIA	J10_COPDNAS_INCLAVO	PGS002211	77	3698	8629	474136	0.0783501023274934	1.08150122849441	0.560777113144341	0.595824169085298	1.81452580493976	2.35049808935296e-296	0.0609909253449934	1.06288926879001	0.593309516327996	0.892528519637262	FALSE
H7_MYOPIA	ABDOM_HERNIA	PGS002211	56	3719	6666	476099	0.136530000052338	1.14628926599791	0.357678118128967	0.598570139256169	1.8195152860223	1.19824036787352e-300	-0.10660357658079	0.898881940221512	0.417545816769609	0.808594798525372	FALSE
H7_MYOPIA	CD2_BENIGN_SIGMOID_COLON	PGS002211	14	3761	1819	480946	-0.0160551954905013	0.984073002164204	0.953183568010499	0.598076849103449	1.81861795838862	1.15604101895457e-303	-0.34149675631149	0.710705772924269	0.213601649297896	0.651570365070524	FALSE
H7_MYOPIA	SPONDYLOPATH_COMORB	PGS002211	359	3416	41406	441359	0.0198814348508964	1.02008038687332	0.759732838606425	0.594877496465982	1.81280885586574	4.24153040192957e-273	0.0224554373895409	1.02270945854576	0.681573693603527	0.922545689011405	FALSE
H7_MYOPIA	CD2_BENIGN_SKIN	PGS002211	24	3751	3143	479622	-0.197766177348341	0.820561696620034	0.44382956809463	0.595924148200194	1.81470722869283	1.16713897080697e-300	0.164066458561676	1.17829262012344	0.42473932571731	0.812530148176934	FALSE
H7_MYOPIA	N14_NEUROMUSCDYSBLADD	PGS002211	24	3751	2576	480189	-0.127392581073282	0.880387981087105	0.634660179310948	0.594925303353672	1.81289552268674	1.58153462131222e-299	0.301064867674857	1.35129699418913	0.119609533411877	0.516753168377841	FALSE
H7_MYOPIA	C3_COLORECTAL_EXALLC	PGS002211	20	3755	2303	480462	-0.132057953024833	0.876290209939514	0.641603522443434	0.595925040107876	1.81470884724487	6.49824503008825e-301	0.188176387908042	1.20704640496376	0.390122520338584	0.792882715091113	FALSE
H7_MYOPIA	CD2_NEOPLASM	PGS002211	595	3180	66608	416157	0.100897605354856	1.10616337075853	0.0498221270307359	0.602636164361103	1.82692854188296	5.11763474151017e-261	-0.0352523137749608	0.965361811443585	0.423166788252984	0.811633717406889	FALSE
H7_MYOPIA	CD2_BENIGN_RECTUM_ANAL_EXALLC	PGS002211	12	3763	1177	481588	0.291335728466159	1.33821378500246	0.319485329431053	0.5987990782397	1.81993189168922	1.36042410777549e-304	-0.656551125595046	0.518636967272021	0.0350053342697918	0.291913893458437	FALSE
H7_MYOPIA	ASTHMA_NAS	PGS002211	135	3640	14113	468652	0.260202365584217	1.29719256723807	0.00776519426213766	0.600616972411141	1.82324334429078	2.74094967085348e-296	-0.101279089178415	0.903680790159119	0.238535504954479	0.679199132503437	FALSE
H7_MYOPIA	G6_EPLEPSY	PGS002211	40	3735	5122	477643	-0.0999266645641072	0.90490377711563	0.626765180604764	0.594260639202458	1.81169095638328	1.57389026750594e-297	0.23739058582461	1.26793625900069	0.114593710527511	0.507436931484606	FALSE
H7_MYOPIA	Q17_CONGEN_MALFO_DEFORMAT_CHROMOSOMAL_ABNORMALITI	PGS002211	26	3749	3327	479438	0.137843261269677	1.14779563214443	0.524259892275613	0.597550072845253	1.8176602059082	4.63662283227024e-302	-0.08399315923329	0.919437545731366	0.66231679981465	0.916538178858028	FALSE
H7_MYOPIA	RHEU_ARTHRITIS_OTH	PGS002211	29	3746	3519	479246	-0.225301913475757	0.798275172341735	0.339377285887494	0.59513216728454	1.81327058417282	1.68488468232055e-299	0.241222648816674	1.2728043921543	0.200801351534458	0.636226908439482	FALSE
H7_MYOPIA	K11_OTHANRECT	PGS002211	126	3649	14796	467969	0.0883423177515325	1.0923619929345	0.381882082160439	0.599935957704298	1.82200211145604	1.51786403485294e-296	-0.0898544260863575	0.914064239495045	0.315898595838352	0.742879191672574	FALSE
H7_MYOPIA	M13_KNEEDERANGEMENTS	PGS002211	66	3709	10022	472743	-0.0844296097715311	0.919036344278317	0.533203181684442	0.598688446824563	1.81973056118554	4.17481360203271e-300	-0.1100213309529	0.895815026504587	0.372163209396138	0.781564046921711	FALSE
H7_MYOPIA	CD2_INSITU_CERVIX_UTERI	PGS002211	33	2161	3613	257991	0.311996548857727	1.3661499782434	0.128731781814965	0.580114103728264	1.78624223602109	5.68454028020202e-164	0.0657092252347772	1.06791614894799	0.702387727675561	0.928764310554739	FALSE
H7_MYOPIA	G6_CARPTU	PGS002211	64	3711	6553	476212	0.0850370683039971	1.08875742434158	0.572030097596239	0.595062605172201	1.81314445362775	1.57374086980164e-296	0.117727245842202	1.1249372382098	0.340481294884057	0.760099216859141	FALSE
H7_MYOPIA	M13_SYSTCONNECT	PGS002211	22	3753	1837	480928	0.184768948747233	1.20294046711399	0.505761247504367	0.595353792672013	1.81367249550387	4.30657594124069e-300	0.24506812027081	1.27770834807912	0.21993415271118	0.659308069061107	FALSE
H7_MYOPIA	H7_GLAUCNAS	PGS002211	19	3756	694	482071	0.855217359863003	2.35188553053786	0.00560064300025215	0.59560343686304	1.81412532482755	1.16716062542669e-300	0.240546240707397	1.27194374804806	0.298271659448035	0.730174194225435	FALSE
H7_MYOPIA	N14_OVARYCYST	PGS002211	27	2167	3771	257833	-0.163951491314554	0.848783194238571	0.515754873721945	0.577256182840721	1.78114458483614	8.30011024949029e-163	0.296553151304548	1.34521405797921	0.113930269237436	0.506010651221062	FALSE
H7_MYOPIA	N14_RENALCOLNAS	PGS002211	29	3746	4027	478738	-0.224403939742974	0.798992324421706	0.347048343465483	0.595055937592408	1.81313236438273	1.84046163080438e-299	0.256862193973347	1.29286694962538	0.175060320959426	0.604083466427809	FALSE
H7_MYOPIA	CD2_BENIGN_LEIOMYOMA_UTERI_EXALLC	PGS002211	76	2118	9076	252528	0.14733617235103	1.15874343506613	0.252887392882199	0.584811489056754	1.79465264208781	1.5920639161514e-163	-0.112508844148766	0.893589444035589	0.336278708255966	0.757763527437524	FALSE
H7_MYOPIA	I9_CVD	PGS002211	1509	2266	172492	310273	0.0561446461504876	1.05775067223466	0.152827890231127	0.616839004734087	1.85306125643188	1.26515273446244e-194	-0.0492627480078817	0.951930978868289	0.131906620617316	0.540058064592273	FALSE
H7_MYOPIA	D3_COAGOTHER	PGS002211	12	3763	1219	481546	0.280469630796247	1.32375134077777	0.398620095755567	0.596928993880299	1.8165316458876	1.67099836627037e-302	-0.000412595930609547	0.999587489175386	0.998777430774255	0.999867199537702	FALSE
H7_MYOPIA	ALCOHOLMENTAL	PGS002211	21	3754	3884	478881	-0.0102694166320853	0.989783133785679	0.965360728026629	0.597749802355223	1.81802328254777	9.70561848767597e-303	-0.152953663231862	0.858169485690604	0.482120131178686	0.843431173244967	FALSE
H7_MYOPIA	K11_GIDISEASES	PGS002211	1266	2509	160125	322640	-0.0678864012486748	0.934366610428817	0.0915683724053864	0.590334301978624	1.80459159311067	1.57820601010947e-197	0.0188268685667965	1.01900521151173	0.578693511199862	0.886719770902226	FALSE
H7_MYOPIA	ALCOHOL_RELATED	PGS002211	25	3750	4724	478041	-0.0311999570645577	0.969281738966169	0.885015604451928	0.598070064240965	1.81860561935773	1.00349664765497e-302	-0.176456590608809	0.838235165643636	0.374938237786504	0.783364773609405	FALSE
H7_MYOPIA	R18_LOCALIZED_SWELL_MASS_LUMP_SKIN_SUBCU_TISSUE	PGS002211	14	3761	1394	481371	0.401020894871756	1.49334847149877	0.144280170401448	0.598314404698776	1.81905003257919	9.15377225197894e-304	-0.351581103251983	0.703574785444857	0.174505332096297	0.603201989301797	FALSE
H7_MYOPIA	K11_CARIES_INCLAVO	PGS002211	13	3762	1880	480885	-0.0875254746997138	0.916195531547543	0.79855462635426	0.596657378726704	1.81603831536664	3.46927952030093e-302	0.0790969633070912	1.08230926126787	0.769008936881825	0.948773625111912	FALSE
H7_MYOPIA	H7_EYELIDINFLAMMATION	PGS002211	18	3757	2501	480264	-0.2585617363988	0.772161359116049	0.370865452196781	0.596654085887134	1.81603233545366	7.62386840386035e-302	0.0684792058079034	1.07087835666919	0.769613693064805	0.948958266373694	FALSE
H7_MYOPIA	H7_VITRBODYGLOBE	PGS002211	114	3661	3831	478934	1.02044886329679	2.77443982871971	7.13074927453225e-18	0.594730591777407	1.81254256530547	5.00883051457217e-292	-0.0550055249182227	0.946479918714888	0.554592222132034	0.875995839707631	FALSE
H7_MYOPIA	J10_ASTHMA	PGS002211	410	3365	56099	426666	-0.0263239926074648	0.974019463375567	0.662721004297798	0.599011247106769	1.82031806554241	9.65486750568767e-273	-0.0192421853978588	0.9809417637012	0.7089233587313	0.931034637699334	FALSE
H7_MYOPIA	D3_ANAEMIA_IRONDEF	PGS002211	82	3693	10225	472540	-0.00701413649261573	0.993010405149753	0.958609441753754	0.595288571542367	1.81355420959231	4.31918908053071e-295	0.0712868079425855	1.07388918165092	0.506954398803566	0.854808535691323	FALSE
H7_MYOPIA	J10_INFLUPNEU	PGS002211	90	3685	11817	470948	-0.00475289489422043	0.995258382237303	0.968072657974781	0.599348349341453	1.82093180227034	1.02317855686944e-298	-0.100726154555969	0.904180604725292	0.336151729613914	0.757691592677932	FALSE
H7_MYOPIA	CD2_BENIGN_BREAST	PGS002211	13	2181	1199	260405	0.500299986324766	1.6492159387278	0.0880353864806755	0.582102734505655	1.7897979466335	1.16589999560172e-166	-0.166635003767375	0.846508527380541	0.555292716508808	0.876328362266071	FALSE
H7_MYOPIA	M13_LOWBACKPAINORANDSCIATICA	PGS002211	42	3733	5869	476896	-0.227742436294082	0.796329338959524	0.24554301561751	0.594357702133924	1.81186681295285	1.47793163431644e-297	0.225194742937544	1.25256662094496	0.135567394341046	0.546136264785763	FALSE
H7_MYOPIA	N14_FEMALEGENINF	PGS002211	42	2152	7126	254478	-0.262073560761946	0.769454419972278	0.15500234188301	0.578961711279166	1.78418496957288	7.0558760718377e-163	0.0978942533897128	1.10284615669935	0.536423036041365	0.868012221031184	FALSE
H7_MYOPIA	I9_STEMI	PGS002211	14	3761	1693	481072	0.0825494073614261	1.08605233109355	0.775719922739176	0.59737223936734	1.81733699381193	6.7792609462515e-303	-0.118582157492117	0.888178842112964	0.655718889332381	0.914696826237575	FALSE
H7_MYOPIA	C_STROKE	PGS002211	66	3709	8075	474690	0.023151478492656	1.02342155416061	0.866677992520206	0.598564328712422	1.81950471367985	3.78265157163061e-300	-0.0983298743152627	0.906349872891623	0.431343372206644	0.81674732924648	FALSE
H7_MYOPIA	G6_POLYNEU	PGS002211	15	3760	1232	481533	0.472121869806976	1.6033927769883	0.114426879078337	0.596971061708895	1.8166080650369	1.83098628407837e-302	0.0123151446560852	1.01239128830233	0.963453670281152	0.993396878299132	FALSE
H7_MYOPIA	M13_SOFTTISSUE	PGS002211	362	3413	47838	434927	-0.0980914714398407	0.906565975066126	0.121789793609213	0.598269044849335	1.81896752261492	2.49297228898234e-276	-0.0172916714557479	0.982856971500254	0.752287066771897	0.944490675210471	FALSE
H7_MYOPIA	OFFICIAL_TILASTOKESKUS	PGS002211	23	3752	4300	478465	-0.00793320609660327	0.992098178733934	0.971521695821611	0.598185926433612	1.81881633919934	5.17684928846028e-303	-0.211692998143677	0.809213089356772	0.308282865917917	0.737057022098081	FALSE
H7_MYOPIA	HDINJ	PGS002211	31	3744	4422	478343	-0.0430030879431408	0.957908432095691	0.845573074707728	0.595755027040744	1.81440034925289	6.98333297348556e-300	0.145638643530961	1.15677810326567	0.413006932665555	0.80586402395501	FALSE
H7_MYOPIA	H7_CONJUNCTIVA	PGS002211	173	3602	19856	462909	0.03282048437765	1.03336501742555	0.71943252412213	0.596064118446394	1.81496125148782	4.19265944961886e-289	0.0193317225460041	1.01951979023023	0.802318945681329	0.957792730832791	FALSE
H7_MYOPIA	Z21_PERSONAL_HISTORY_RISK__NOT_ELSEW_CLASSIFIED	PGS002211	11	3764	1821	480944	-0.210372256924055	0.810282556528571	0.572098382178442	0.596430730020767	1.81562675927362	3.38038216751519e-302	0.17500964824578	1.19125771010409	0.567691063000828	0.881556463793094	FALSE
H7_MYOPIA	K11_OESITIS	PGS002211	53	3722	7648	475117	-0.16259908251949	0.849931872661885	0.289386342469585	0.597799564567066	1.81811375365849	2.60390545007339e-300	-0.0747570342040415	0.927968923648824	0.588880526524986	0.890996435700496	FALSE
H7_MYOPIA	I9_VTE	PGS002211	129	3646	13924	468841	0.113839705850973	1.12057248927368	0.258693009563913	0.598965060134966	1.8202339925048	3.02110232041349e-295	-0.0572182131829089	0.944387968975819	0.51709716275904	0.859508425573368	FALSE
H7_MYOPIA	PNEUMONIA	PGS002211	89	3686	11676	471089	-0.00725587022353269	0.992770390050718	0.951645069543723	0.59920670945268	1.82067390395718	1.21034018700314e-298	-0.0956877952387064	0.908747687139412	0.363146124618693	0.775721786929944	FALSE
H7_MYOPIA	G6_SLEEPAPNO_INCLAVO	PGS002211	17	3758	2272	480493	0.0645307025423813	1.0666583268644	0.808002872158694	0.597681134635333	1.81789844732037	7.34195686097693e-303	-0.156097926321614	0.855475412708669	0.504006460063152	0.853281151423656	FALSE
H7_MYOPIA	VWXY20_EXTER_CAUSES_MORBIDI_MORTA	PGS002211	284	3491	37712	445053	-0.0681043119408134	0.934163024136648	0.3551899987173	0.590255689691868	1.80444973561482	1.84194050646564e-274	0.0879384740326614	1.09192093846946	0.145992946277991	0.562017958603995	FALSE
H7_MYOPIA	C3_SKIN	PGS002211	107	3668	11287	471478	0.0750627122418193	1.07795174953576	0.491633042811965	0.600163371549597	1.82241650708022	5.23751204320683e-298	-0.111168794868449	0.894787700609084	0.244714586323428	0.685100485189213	FALSE
H7_MYOPIA	ASTHMA_OBESITY	PGS002211	19	3756	1976	480789	0.389670174490971	1.47649372826822	0.100370413991852	0.598389145805538	1.81918599547283	1.44094187243015e-303	-0.278213383645546	0.757135243997413	0.220503096314737	0.659729122430732	FALSE
H7_MYOPIA	KNEE_ARTHROSIS	PGS002211	115	3660	12919	469846	0.0739368976723674	1.07673885862421	0.466567198025551	0.601955127203215	1.82568475924031	1.2466065832469e-299	-0.169608703603294	0.843995004195541	0.0725428269395061	0.416535928168934	FALSE
H7_MYOPIA	M13_DEFORMDORSO	PGS002211	23	3752	2213	480552	0.147288897620937	1.15868865707781	0.57374511531502	0.596000678320437	1.81484611376963	6.93922379681451e-301	0.18063302467625	1.19797547118074	0.406414570952878	0.802430640076948	FALSE
H7_MYOPIA	I9_OTHARR	PGS002211	13	3762	1079	481686	0.0178348596187492	1.01799485045027	0.964178576381043	0.595574723692067	1.81407323628474	3.89736921936093e-301	0.411992853731317	1.50982364668475	0.144296119046096	0.559599408283186	FALSE
H7_MYOPIA	J10_CHRONSINUSITIS	PGS002211	76	3699	8567	474198	0.00541112171848689	1.00542578827986	0.969597195169069	0.594916166286374	1.81287895821402	1.97358402983321e-295	0.0982584220090457	1.10324785179951	0.3879119636609	0.791743291422849	FALSE
H7_MYOPIA	I9_ISCHHEART	PGS002211	215	3560	25250	457515	-0.047615475742198	0.953500360613258	0.560523279587889	0.596340259893822	1.81546250672031	1.05375111501239e-285	0.00903286353499211	1.00907378296054	0.895782334363668	0.979209746720036	FALSE
H7_MYOPIA	BLEEDING	PGS002211	50	3725	7158	475607	-0.127829664154563	0.880003262478731	0.436262940349865	0.597117658657699	1.81687439375742	9.23234786724054e-300	-0.0148826152198557	0.985227583538797	0.915613840811042	0.983704101721365	FALSE
H7_MYOPIA	M13_LIMBPAIN	PGS002211	27	3748	3823	478942	-0.188759184292263	0.827985874692708	0.421580957869377	0.595687993483535	1.81427872761969	3.51026390222195e-300	0.17307507825377	1.18895536642592	0.372937442955584	0.782135825361341	FALSE
H7_MYOPIA	C3_NONHODGKIN	PGS002211	11	3764	1092	481673	0.360128139057674	1.43351309180872	0.288924502828131	0.597151599332389	1.81693606074667	6.95145222036314e-303	-0.0734555691226159	0.929177429042805	0.804364627668908	0.958456290327932	FALSE
H7_MYOPIA	G6_FACOTH	PGS002211	15	3760	1886	480879	0.131890929337126	1.14098386461374	0.619195560979009	0.597964647354151	1.81841391771946	2.00204789480811e-303	-0.266710491724185	0.765894772246689	0.309795998193796	0.738225249883842	FALSE
H7_MYOPIA	Z21_PROBL_RELATED_LIFESTYLE	PGS002211	76	3699	10410	472355	0.155460635635493	1.16819594987096	0.210422529144314	0.600310238152041	1.82268417885639	5.32521771286688e-301	-0.167721642992042	0.845589177601903	0.148236280623919	0.56520903461538	FALSE
H7_MYOPIA	N14_GENITOURINARY	PGS002211	1072	2703	135130	347635	-0.0584672345496752	0.943209144565742	0.168995821054463	0.591550960850619	1.8067885016559	3.75998949670468e-214	0.0183690394832784	1.0185387880689	0.605409336416532	0.897301447078563	FALSE
H7_MYOPIA	I9_CEREBVASC	PGS002211	66	3709	8139	474626	0.0584855604718051	1.06022967636776	0.661350457855191	0.600252924894486	1.82257971788214	6.7581530864742e-302	-0.200351476416329	0.818443039092254	0.110125611918554	0.498496772011347	FALSE
H7_MYOPIA	M13_ARTHROSIS	PGS002211	241	3534	25400	457365	0.0540904564417699	1.05558008185485	0.472862780162093	0.600067666199682	1.82224210041668	1.0117800629896e-287	-0.0489781036341224	0.952201979233166	0.459526885962304	0.831921381171977	FALSE
H7_MYOPIA	M13_ARTHTROSIS_COX	PGS002211	60	3715	6300	476465	-0.142352938368497	0.867315093686654	0.381380846415311	0.594057783921277	1.81132348257817	6.61607421155284e-296	0.182342071385274	1.20002461776209	0.157088457502455	0.578848656936239	FALSE
H7_MYOPIA	D3_ANAEMIA	PGS002211	170	3605	19710	463055	0.139219698051799	1.1493765880642	0.124627748842594	0.598116302486493	1.81868971043497	9.63076871029977e-291	-0.0272185208294896	0.973148565056411	0.720903011976023	0.934573622226436	FALSE
H7_MYOPIA	AB1_OTHER_BACTERIAL	PGS002211	61	3714	7441	475324	0.00984040305468576	1.00988897902579	0.947222134899098	0.597668642857935	1.81787573867947	3.62343948588723e-299	-0.0429028140338229	0.958004490134923	0.730243597786624	0.937568263406817	FALSE
H7_MYOPIA	K11_UMBHER	PGS002211	26	3749	3445	479320	0.0282182413252275	1.0286201473511	0.899666658434455	0.597172793124749	1.81697456892034	9.12487421892512e-302	-0.0354803333166667	0.965141715179838	0.856456937340345	0.971239476631889	FALSE
H7_MYOPIA	C3_FEMALE_GENITAL	PGS002211	17	2177	2083	259521	-0.0904267783576925	0.913541222440701	0.747028748175392	0.580993976358762	1.78781459331164	1.02874649557311e-165	-0.00414316129183774	0.995865409759738	0.98634509043536	0.997340292333335	FALSE
H7_MYOPIA	PULMONARYDG	PGS002211	1278	2497	171341	311424	-0.0408515147101735	0.959971661035966	0.30541882009544	0.601832874089773	1.82546157723695	2.9203116735087e-205	-0.0147533253013745	0.985354971767587	0.663432170374416	0.916780469720249	FALSE
H7_MYOPIA	CD2_INSITU_EXALLC	PGS002211	74	3701	7780	474985	0.129737532277599	1.13852951685576	0.35092635419261	0.595908571057271	1.81467896095913	1.01487661107829e-296	0.0568464365473151	1.05849325203588	0.626548810645643	0.904490312136339	FALSE
H7_MYOPIA	L12_INFECT_SKIN	PGS002211	169	3606	22402	460363	0.00643076640142986	1.00645148817483	0.942125140824691	0.600429714535913	1.82290195958059	4.42555098563307e-293	-0.0758507746890218	0.9269545213158	0.321663184128288	0.746701430180685	FALSE
H7_MYOPIA	D3_IMMUNEMECHANISM	PGS002211	13	3762	1601	481164	-0.0404583018485927	0.960349208463226	0.904076545295612	0.596713408050149	1.81614006961539	2.06033688265584e-302	0.0726372813795987	1.07534042017401	0.803662188021971	0.958371379165511	FALSE
H7_MYOPIA	H7_LACRIMALSYSTEM	PGS002211	58	3717	6200	476565	0.093207041396998	1.0976889788025	0.514185405313213	0.599901312570919	1.82193898904332	6.00227177190779e-302	-0.194833555719357	0.822971625577181	0.137787996116274	0.549307984123373	FALSE
H7_MYOPIA	R18_SYMPTOMS_SIGNS_INVOLVI_URINARY_SYSTEM	PGS002211	145	3630	16959	465806	0.0397975314364225	1.04060006406179	0.677979063453936	0.599226187738053	1.82070936790844	5.25780629174795e-294	-0.0585125069555722	0.943166444185085	0.479300911441935	0.841964308998603	FALSE
H7_MYOPIA	COPD_ASTHMA_INFECTIONS	PGS002211	619	3156	87735	395030	-0.0924863492331781	0.911661655760204	0.0655089542324074	0.604651596499922	1.83061430533704	1.42401966080877e-260	-0.0481678800270434	0.952973788382223	0.26547751248599	0.703295873417565	FALSE
H7_MYOPIA	G6_SLEEPDISOTH	PGS002211	64	3711	8838	473927	-0.0772942816430234	0.925617421306996	0.592899583558275	0.597629767046098	1.817805068658	6.26092984338916e-299	-0.0379586016309398	0.962752796461798	0.755694474530187	0.94541910541634	FALSE
H7_MYOPIA	F5_ALCOHOL	PGS002211	21	3754	3884	478881	-0.0102694166320853	0.989783133785679	0.965360728026629	0.597749802355223	1.81802328254777	9.70561848767597e-303	-0.152953663231862	0.858169485690604	0.482120131178686	0.843431173244967	FALSE
H7_MYOPIA	F5_NEUROTIC	PGS002211	49	3726	5602	477163	0.248922037187421	1.28264203079138	0.104015239928392	0.600096358537836	1.82229438555331	1.39963155022782e-302	-0.232743599096885	0.792356708456849	0.0943143992236519	0.467299134623076	FALSE
H7_MYOPIA	I9_HEARTFAIL_NS	PGS002211	16	3759	2493	480272	-0.190822476203723	0.8262792593629	0.522219226953795	0.596686503708597	1.81609120821994	6.45321806257227e-302	0.0559822645377211	1.05757892691912	0.813628771659961	0.96077609386178	FALSE
H7_MYOPIA	AB1_OTHER_VIRAL	PGS002211	138	3637	20554	462211	-0.128365712935102	0.879531664214139	0.217106776066188	0.595309593074067	1.81359233368033	8.65408920177081e-291	0.0468429438523454	1.04795740800078	0.580694182804486	0.887691228046726	FALSE
H7_MYOPIA	R18_HEADACHE1	PGS002211	26	3749	4607	478158	-0.290812885178236	0.747655562367759	0.207170777071605	0.596476513716603	1.81570988727986	5.49564334220652e-301	0.0560245960756207	1.05762369680913	0.770359760400211	0.949255648202284	FALSE
H7_MYOPIA	L12_OTHPIGMENTATION	PGS002211	19	3756	2119	480646	0.114598720949462	1.12142334357677	0.65354229667098	0.597670537422662	1.81787918276599	8.2537522795066e-303	-0.150306831470194	0.860443924643013	0.51189634360414	0.85703144222463	FALSE
H7_MYOPIA	H7_KERATITISOTH	PGS002211	16	3759	874	481891	0.636929271243245	1.89066623310193	0.049904022525737	0.596163234224263	1.81514115169939	1.68176653069264e-301	0.15335882358002	1.16574320005288	0.544273978247252	0.871487560217374	FALSE
H7_MYOPIA	COPD_ASTHMA_PNEUMONIA_SEPSIS	PGS002211	89	3686	11689	471076	-0.00854395716487485	0.991492438708455	0.943073424987894	0.599197695311002	1.82065749221863	1.23942360154872e-298	-0.0953187869228109	0.909083084471414	0.364951066142258	0.776857119301446	FALSE
H7_MYOPIA	M13_MUSCULOSKELEOTH	PGS002211	14	3761	2031	480734	-0.0467886867672864	0.954289030185715	0.873374211558504	0.59740019144813	1.81738779287237	5.42347729070778e-303	-0.137627301361571	0.871423409549332	0.612662902221142	0.900125364798299	FALSE
H7_MYOPIA	CD2_BENIGN_COLORECANI_EXALLC	PGS002211	47	3728	5405	477360	0.0583749063452599	1.06011236406965	0.712086871708799	0.598396146168987	1.81919873048055	1.89258590692932e-301	-0.124393538028323	0.883032265718418	0.404593927890133	0.801324598421918	FALSE
H7_MYOPIA	R18_ABNORMAL_BLOOD_P_READI_WO_DIAGNOSIS	PGS002211	11	3764	1139	481626	0.32101304488729	1.37852356346097	0.296899250857937	0.599171268656849	1.82060937896849	6.35846868916452e-305	-0.727274419831432	0.4832242633037	0.0133208546483737	0.167356154924913	FALSE
H7_MYOPIA	Z21_FOLLOW__EXAM_TREAT_CONDI_OTH_MALIG_NEOPLASMS	PGS002211	53	3722	6252	476513	0.078692155158424	1.08187122232638	0.600287130154649	0.599012846284287	1.82032097655647	2.8004513384715e-301	-0.144374302263498	0.865563704963986	0.286041668571539	0.721113549237259	FALSE
H7_MYOPIA	O15_DELIV_PERIN_LACER	PGS002211	17	2177	6392	255212	-0.637273040926986	0.528732291240109	0.0655120202017886	0.577854908111452	1.78221132041881	5.92183413023335e-164	0.412873120791843	1.5111532798384	0.0910352890033571	0.459879981730037	FALSE
H7_MYOPIA	WEIGHTLOSS	PGS002211	19	3756	2348	480417	0.141908888617007	1.15247164046834	0.55568702815447	0.59837550978201	1.81916118917892	1.66906789892436e-303	-0.288126339203143	0.749666873940374	0.206705145329931	0.643255453386652	FALSE
H7_MYOPIA	PULM_INFECTIONS	PGS002211	619	3156	87735	395030	-0.0924863492331781	0.911661655760204	0.0655089542324074	0.604651596499922	1.83061430533704	1.42401966080877e-260	-0.0481678800270434	0.952973788382223	0.26547751248599	0.703295873417565	FALSE
H7_MYOPIA	Z21_PERSONAL_HISTORY_MALIG_NEOPLASM	PGS002211	106	3669	10492	472273	0.116078874423247	1.12308445127825	0.326819911486991	0.594670780341921	1.8124341577748	3.62810243406325e-293	0.0896238626109727	1.09376280123882	0.367321212893987	0.778362900511531	FALSE
H7_MYOPIA	AB1_DERMATOPHYTOSIS	PGS002211	145	3630	19490	463275	-0.0572416572751484	0.944365828916692	0.55748115315634	0.597034717195991	1.81672370578868	4.84065302363199e-292	-0.00374233153828285	0.996264662257301	0.964162690213813	0.993531815776867	FALSE
H7_MYOPIA	AB1_SCARLET_FEVER	PGS002211	19	3756	2091	480674	0.127686611838747	1.1361968762472	0.620995300465266	0.597473503758394	1.81752103465419	1.37424970862203e-302	-0.109724601921908	0.896080880270664	0.630242303792407	0.905785133927893	FALSE
H7_MYOPIA	Z21_PERSONAL_HISTORY_ALLERGY_DRUGS_MEDICAM_BIOLO_SUBST	PGS002211	95	3680	11451	471314	0.0662129592115827	1.0684542301101	0.571485294776373	0.598589211233707	1.81954998810789	9.56773785343825e-298	-0.0663426074018471	0.935810193863583	0.520286444283592	0.861009389076798	FALSE
H7_MYOPIA	RHEUMA_NOS	PGS002211	16	3759	2000	480765	-0.298219175637892	0.742138663206146	0.375352420036364	0.595395577850477	1.81374828171612	1.00618278086137e-300	0.369999520998208	1.44773392119602	0.14040386650802	0.553592425207565	FALSE
H7_MYOPIA	K11_FISSANAL	PGS002211	30	3745	3897	478868	0.128485182907942	1.13710457258326	0.522228095783794	0.597899933381935	1.8182962447393	3.74406705429109e-302	-0.120770989700994	0.886236893731008	0.505614399741876	0.854069522175037	FALSE
H7_MYOPIA	R18_HAEMORRHAGE_RESPI_PASSA	PGS002211	15	3760	2421	480344	-0.241990817271345	0.785063386542786	0.402389008629981	0.597262656674574	1.81713785604172	1.15487957595643e-302	-0.0845655052476054	0.918911459882586	0.738977177303123	0.94026693741136	FALSE
H7_MYOPIA	ASTHMA_IMMUNECOMORB	PGS002211	146	3629	17919	464846	0.0333301558668675	1.03389182835174	0.729116520337859	0.597841004259665	1.81818909729465	1.5939646772275e-292	-0.0225774504199014	0.977675512881934	0.783835375585566	0.952921658466403	FALSE
H7_MYOPIA	M13_OTHERJOINT	PGS002211	188	3587	25107	457658	-0.0796473799844942	0.923441913084306	0.35789257896433	0.595105919211259	1.81322298993828	5.7169938188359e-287	0.0343354563644221	1.03493172293689	0.643447522035547	0.910765796253213	FALSE
H7_MYOPIA	NEURODEGOTH	PGS002211	12	3763	2273	480492	-0.418501418149104	0.658032196403748	0.244094498750546	0.596540224067068	1.81582557047819	3.31948320394887e-302	0.129922069127283	1.13873963689292	0.649255823351682	0.912623351454912	FALSE
H7_MYOPIA	SPONDYLOARTHRITIS	PGS002211	21	3754	2659	480106	-0.105692756487536	0.899701032920547	0.693023506414653	0.596133882496448	1.81508787495224	3.91792917007182e-301	0.151298047340081	1.1633433378032	0.496439562940652	0.84996600749761	FALSE
H7_MYOPIA	RA_CO_MORB	PGS002211	275	3500	31948	450817	-0.0241007668425309	0.976187337485944	0.741695944607185	0.596233497548688	1.81526869403173	4.91870022470895e-281	0.0090660294303456	1.00910725035102	0.883388407271038	0.976253923099602	FALSE
H7_MYOPIA	AB1_VIRAL_HEPATITIS	PGS002211	12	3763	1789	480976	-0.279299347152112	0.756313469042464	0.457480170455465	0.596348306912503	1.8154771158398	5.48357495528898e-302	0.1904807784024	1.20983111852705	0.503974333004403	0.853281151423656	FALSE
H7_MYOPIA	KRA_PSY_ANXIETY	PGS002211	49	3726	5602	477163	0.248922037187421	1.28264203079138	0.104015239928392	0.600096358537836	1.82229438555331	1.39963155022782e-302	-0.232743599096885	0.792356708456849	0.0943143992236519	0.467299134623076	FALSE
H7_MYOPIA	G6_SLEEPAPNO	PGS002211	17	3758	2272	480493	0.0645307025423813	1.0666583268644	0.808002872158694	0.597681134635333	1.81789844732037	7.34195686097693e-303	-0.156097926321614	0.855475412708669	0.504006460063152	0.853281151423656	FALSE
H7_MYOPIA	N14_POSTMENBLEED	PGS002211	76	2118	7206	254398	-0.0753902916066616	0.927381466483953	0.594895094001799	0.576961223915845	1.7806192978172	3.30972213441655e-159	0.11994408830164	1.12743381307782	0.307435519751074	0.736340303442221	FALSE
H7_MYOPIA	APPENDACUT_NOCOMPLIC	PGS002211	16	3759	1877	480888	0.345346993437024	1.41247995591769	0.171621784031147	0.598709032101865	1.81976802122932	3.87399764607189e-304	-0.425867702320622	0.653202753612996	0.0906513498021839	0.458980172721926	FALSE
H7_MYOPIA	H7_LENS	PGS002211	265	3510	12077	470688	0.733286360132985	2.08191128774554	1.17014751937964e-19	0.587251008788347	1.79903607718383	2.87690784555193e-272	0.0503460626656969	1.05163496501105	0.409182748729731	0.803870483509462	FALSE
H7_MYOPIA	N14_RENALTUB	PGS002211	79	3696	9272	473493	0.0874663876116003	1.09140557907819	0.482579921818261	0.599867373005183	1.82187715427457	4.88656707243693e-300	-0.137133344056795	0.871853961836501	0.217438720193554	0.656201140477287	FALSE
H7_MYOPIA	AB1_MEASLES	PGS002211	135	3640	17872	464893	0.0388565597195483	1.03962134937656	0.702106595504497	0.599148805211719	1.82056848226895	1.8978317727233e-294	-0.0595852711464465	0.942155191512537	0.482320241315875	0.843481249691756	FALSE
H7_MYOPIA	N14_MESNRUIRREG	PGS002211	89	2105	12489	249115	-0.00017634165287205	0.999823673894403	0.998954747591905	0.57352769224032	1.77451596903852	4.33723626716504e-156	0.182131602922962	1.19977207700292	0.0849932735170311	0.446160223046561	FALSE
H7_MYOPIA	CD2_BENIGN_SKIN_EXALLC	PGS002211	24	3751	3143	479622	-0.197766177348341	0.820561696620034	0.44382956809463	0.595924148200194	1.81470722869283	1.16713897080697e-300	0.164066458561676	1.17829262012344	0.42473932571731	0.812530148176934	FALSE
H7_MYOPIA	Z21_ACQUI_ABSENCE_ORGANS_NOT_ELSEW_CLASSIFIED	PGS002211	52	3723	5300	477465	0.207785929557419	1.23094963140962	0.179976987368429	0.598180928979017	1.81880724976998	1.06016004013808e-300	-0.0866817890800884	0.91696883871047	0.533968704175754	0.867012278100375	FALSE
H7_MYOPIA	I9_VARICVE	PGS002211	125	3650	14934	467831	0.061047806019913	1.06294972836845	0.535757010342788	0.60287948641653	1.8273731279775	2.70164690136328e-299	-0.176655192590749	0.838068707008463	0.0472716997852041	0.339439415877093	FALSE
H7_MYOPIA	FG_CVD	PGS002211	1399	2376	159106	323659	0.0566439123159791	1.05827890320979	0.154340797645464	0.620231764489627	1.85935892528503	1.48287943139898e-206	-0.0624228022018896	0.939485586232729	0.0598749851956873	0.380608707578039	FALSE
H7_MYOPIA	MENINGITIS	PGS002211	13	3762	2302	480463	-0.281591833853439	0.754581616355755	0.372344000218484	0.597024815950332	1.81670571805003	1.23168872806364e-302	-0.0353659714821215	0.965252096868588	0.898233243608698	0.97960202953399	FALSE
H7_MYOPIA	O15_CONCEPT_ABNORM	PGS002211	11	2183	2063	259541	-0.0776039484977061	0.925330832647295	0.847057884685095	0.579605612354603	1.78533417814217	2.06641218746874e-165	0.308910936418343	1.36194106575226	0.333285910568289	0.755679198385975	FALSE
H7_MYOPIA	I9_PHLETHROM	PGS002211	114	3661	11289	471476	0.173398619361157	1.18934010459776	0.110611456382126	0.597611838452802	1.81777247826238	3.70132646934232e-295	-0.0184070966069499	0.981761279309125	0.84464450758628	0.968343720386612	FALSE
H7_MYOPIA	R18_UNSPE_URINARY_INCONTINENCE	PGS002211	13	3762	1237	481528	0.346343818301932	1.41388865305445	0.222515263006843	0.598343622833925	1.81910318260535	6.74660501675787e-304	-0.3994477486718	0.670690333407817	0.144723818064231	0.56034972369845	FALSE
H7_MYOPIA	M13_SCIATICA	PGS002211	11	3764	1305	481460	-0.14872019758603	0.861810217746115	0.701752706662591	0.596066142302831	1.81496492471254	9.77290577867458e-302	0.270027100545823	1.30999995196592	0.327439943281647	0.751242087007754	FALSE
H7_MYOPIA	L12_OTHERDISSKINANDSUBCUTIS	PGS002211	30	3745	3656	479109	-0.0339949749931041	0.966576361678186	0.876295910642649	0.596328725429589	1.81544156645373	2.02792478915217e-300	0.0721912651841931	1.07486090787411	0.68112754511042	0.922378480518873	FALSE
H7_MYOPIA	G6_MIGRAINE	PGS002211	161	3614	20254	462511	0.0479044119476876	1.04907037193801	0.604075165388578	0.598342857713994	1.81910179077378	2.35636680891521e-292	-0.0334238160339825	0.96712858811636	0.67676053610733	0.920791908759653	FALSE
H7_MYOPIA	ST19_INJURI_HEAD	PGS002211	32	3743	4960	477805	-0.129001042664152	0.878973049071416	0.551124572993706	0.595807072007778	1.81449478211661	7.33534038146951e-300	0.132241647604115	1.141384098678	0.450615711122966	0.8266917577396	FALSE
H7_MYOPIA	HYPOT_THYRO_INCL	PGS002211	62	3713	6035	476730	0.240681142844111	1.27211534755176	0.0770765567428207	0.601174465627661	1.82426007347076	7.39306264338896e-303	-0.257195065211377	0.773217371243901	0.0410037700054836	0.315274897719825	FALSE
H7_MYOPIA	SLE_COMORB	PGS002211	271	3504	31629	451136	-0.0328326893013496	0.967700452684254	0.655599673747314	0.596246125458319	1.81529161722549	2.42110857971903e-281	0.00877048995249623	1.00880906338634	0.887860748586154	0.977321087073774	FALSE
H7_MYOPIA	L12_NAILDIS	PGS002211	40	3735	6369	476396	-0.257095845627992	0.773294093355447	0.170150340247657	0.596550322687619	1.81584390790421	7.21003243683251e-300	0.0361269223854367	1.03678742967409	0.814973403949885	0.961097261233349	FALSE
H7_MYOPIA	G6_OTHNEU	PGS002211	55	3720	5380	477385	0.221561088231992	1.24802348544035	0.162968708698809	0.596477705385265	1.81571205100572	7.42202176124802e-299	0.0421239602172434	1.04302376418987	0.758328385558763	0.946146305133406	FALSE
H7_MYOPIA	K11_PULPITIS_2_ONLYAVO	PGS002211	13	3762	1880	480885	-0.0875254746997138	0.916195531547543	0.79855462635426	0.596657378726704	1.81603831536664	3.46927952030093e-302	0.0790969633070912	1.08230926126787	0.769008936881825	0.948773625111912	FALSE
H7_MYOPIA	K11_CHOLELITH	PGS002211	111	3664	15276	467489	-0.288356115494231	0.749494638055147	0.0134537229028823	0.59318175085221	1.80973739814129	2.73500399325032e-291	0.122236010104097	1.13002076663005	0.20328596742078	0.638979938924944	FALSE
H7_MYOPIA	J10_RESPDISOTH	PGS002211	37	3738	4919	477846	-0.151708476918331	0.859238732156253	0.458369894107828	0.595377033742777	1.8137146476845	5.80468179411645e-299	0.155485902454809	1.16822546683985	0.335428415826709	0.757132610023977	FALSE
H7_MYOPIA	N14_OTHBLADD	PGS002211	52	3723	7749	475016	-0.30365235796512	0.738117422495911	0.064423716454266	0.596521707775268	1.81579194843335	5.19352079674039e-299	0.0282459296947957	1.02864862856019	0.837555986760771	0.966247097309097	FALSE
H7_MYOPIA	Z21_PERSONAL_HISTORY_ALLERGY_ANALGESIC_AGENT	PGS002211	14	3761	1490	481275	0.140858406918626	1.15126162576255	0.642563780648779	0.596958617931852	1.81658545971181	1.49414935786655e-302	0.00593467805079186	1.00595232314128	0.983000365618689	0.996906911605139	FALSE
H7_MYOPIA	N14_CERVICAL_HSIL	PGS002211	34	2160	4087	257517	0.216834047740482	1.24213794943314	0.284251931782075	0.579987890754606	1.78601680330338	7.5905239654167e-164	0.072796012610026	1.07551112382968	0.669528339454297	0.918437203166465	FALSE
H7_MYOPIA	ST19_POISO_DRUGS_MEDICAM_BIOLO_SUBST	PGS002211	13	3762	2598	480167	-0.166424085146068	0.846687090622556	0.602605961370461	0.596743268519678	1.81619430122028	2.39308971049741e-302	0.0451367982394725	1.04617096446639	0.870663549296605	0.973974360888443	FALSE
H7_MYOPIA	N14_OTHNONINFUTER	PGS002211	24	2170	3875	257729	-0.331655548642059	0.717734504905758	0.162792768273724	0.580637323040768	1.78717707699789	4.83773911179456e-165	0.0218890131864109	1.02213033518589	0.915369175039538	0.983644785004181	FALSE
H7_MYOPIA	Z21_PERSONAL_HISTORY_MEDICAL_TREAT	PGS002211	74	3701	7618	475147	0.191296930325772	1.21081892756768	0.140019406240985	0.599242389320452	1.82073886652025	5.37548909089606e-300	-0.116064328728243	0.890417942001263	0.316659665744363	0.743458819790275	FALSE
H7_MYOPIA	ST19_INJURI_THORAX	PGS002211	11	3764	1455	481310	-0.0470652913143601	0.95402510600374	0.898505475282484	0.596634361553257	1.81599651577881	2.68685989970326e-302	0.0941840082591746	1.09876190858285	0.741820581461106	0.94134588512925	FALSE
H7_MYOPIA	O15_ABORT_SPONTAN	PGS002211	40	2154	5400	256204	0.114052897430662	1.12081141136001	0.532894172081066	0.58130954086565	1.7883788531677	2.84185816226564e-164	-0.0178529616899656	0.982305458274491	0.911936107422854	0.982923469861168	FALSE
H7_MYOPIA	M13_ARTHRITISNAS	PGS002211	29	3746	3326	479439	-0.176604855036539	0.838110894399229	0.455310581744098	0.595140140279539	1.81328504142776	1.58996532731108e-299	0.24740551718419	1.28069835268058	0.193105790718385	0.627409187963119	FALSE
H7_MYOPIA	M13_DORSOPATHY	PGS002211	447	3328	61025	421740	-0.115927756377202	0.890539556777429	0.0457493465949924	0.596086251633396	1.81500142280915	1.73939945440637e-267	0.00345800284284181	1.00346398863231	0.944679504644283	0.989641482064607	FALSE
H7_MYOPIA	Z21_PERSONAL_HISTORY_CERTA_OTH_DISEA	PGS002211	113	3662	14906	467859	-0.102835156868243	0.902275695174606	0.359365678384727	0.5950113827299	1.81305158231916	9.25900947585182e-293	0.0621598722508344	1.06413245638059	0.511547321783591	0.8568441965441	FALSE
H7_MYOPIA	L12_RADIATIONRELATEDSKIN	PGS002211	64	3711	6813	475952	-0.0235377443024939	0.976737107712239	0.872895440913306	0.597087580253689	1.81681974589723	1.64518990662521e-298	-0.00847116152147153	0.991564617665586	0.94516923684217	0.989700286985767	FALSE
H7_MYOPIA	I9_CHD	PGS002211	110	3665	12688	470077	0.0395356215848187	1.04032755634122	0.721559698807156	0.597736145263755	1.81799845380705	1.28977289403798e-295	-0.0270583203402336	0.973304476420857	0.777204717019159	0.950864472961559	FALSE
H7_MYOPIA	AB1_MALARIA	PGS002211	11	3764	994	481771	0.475850378095286	1.6093821991131	0.144062320055994	0.597624343215241	1.81779520921751	2.49596857357381e-303	-0.247590537949607	0.780679536486633	0.399795794153431	0.798456849185478	FALSE
H7_MYOPIA	ASTHMA_ACUTE_RESPIRATORY_INFECTIONS	PGS002211	67	3708	9525	473240	0.013084133779186	1.01317010560399	0.922273316924249	0.599853765049895	1.8218523624204	4.64039977633464e-301	-0.162979463371431	0.849608636332423	0.178574669386975	0.608973021398513	FALSE
H7_MYOPIA	I9_TIA	PGS002211	14	3761	1221	481544	0.249017905037205	1.28276500081926	0.423435679285037	0.596776621272053	1.81625487730926	2.39140476553747e-302	0.0754195908625603	1.07833651612276	0.786422352260611	0.953725900956706	FALSE
H7_MYOPIA	J10_NASALPOLYP	PGS002211	37	3738	4978	477787	0.00932453108392938	1.00936813996262	0.957276764475074	0.599132046423867	1.82053797200364	6.40246522366522e-303	-0.233998930618113	0.791362662164028	0.155309973095216	0.576195532730652	FALSE
H7_MYOPIA	COPD_HOSPITAL	PGS002211	77	3698	8629	474136	0.0783501023274934	1.08150122849441	0.560777113144341	0.595824169085298	1.81452580493976	2.35049808935296e-296	0.0609909253449934	1.06288926879001	0.593309516327996	0.892528519637262	FALSE
H7_MYOPIA	FALLS	PGS002211	87	3688	10308	472457	-0.170513752129189	0.843231493320444	0.229052410662326	0.590631093762465	1.80512726055561	3.04113940275151e-290	0.269437155083407	1.30922735135701	0.0107329136174793	0.145880113410935	FALSE
H7_MYOPIA	L12_INFECT_SKIN_NAS	PGS002211	37	3738	7021	475744	-0.346134701476006	0.707417190548633	0.0542431042494367	0.598354268613573	1.81912254848007	4.04241913058549e-302	-0.154558208281327	0.856793618206605	0.345365632484276	0.763416348594773	FALSE
H7_MYOPIA	O15_DELIVERY_PROXY	PGS002211	45	2149	15278	246326	-0.559241850057303	0.571642290172345	0.00710518805288661	0.574012055368219	1.7753756873349	1.02013889684258e-159	0.340304644756711	1.40537566568262	0.0227212236792208	0.229267262125856	FALSE
H7_MYOPIA	H7_GLAUCOMA	PGS002211	195	3580	6711	476054	1.16306689368821	3.19973147969086	5.27249605728428e-42	0.598301833052088	1.81902716426862	3.46613463043225e-289	-0.0663896485039462	0.935766173356103	0.356939673881235	0.771496169979632	FALSE
H7_MYOPIA	I9_AF	PGS002211	77	3698	7677	475088	0.130171667190186	1.13902389957467	0.326869108726347	0.597327025115036	1.81725482613616	1.14247553469893e-297	-0.0182698769612077	0.981896005487403	0.870679619810792	0.973978038606638	FALSE
H7_MYOPIA	N14_OTHFEMPELINF	PGS002211	16	2178	2287	259317	0.0231538695531935	1.02342400122642	0.940087396046827	0.579768008933789	1.78562413384868	4.38000820683668e-165	0.170759661607511	1.18620562400701	0.491454266600039	0.84743904411417	FALSE
H7_MYOPIA	R18_FEVER_OTHER_UNKNO_ORIGIN	PGS002211	17	3758	1894	480871	0.26756550084726	1.30677922217911	0.317032243257201	0.597506428889416	1.81758087775755	1.01746215557217e-302	-0.122105064647998	0.885055375586084	0.602643136898045	0.896448234298142	FALSE
H7_MYOPIA	C3_COLORECTAL	PGS002211	20	3755	2303	480462	-0.132057953024833	0.876290209939514	0.641603522443434	0.595925040107876	1.81470884724487	6.49824503008825e-301	0.188176387908042	1.20704640496376	0.390122520338584	0.792882715091113	FALSE
H7_MYOPIA	F5_SOMATOFORM	PGS002211	17	3758	1783	480982	0.339482671274022	1.40422095878645	0.166360905253815	0.599085446438331	1.82045313693715	2.76791993930443e-304	-0.4538949847608	0.635149430113104	0.0559407538721492	0.368445022689315	FALSE
H7_MYOPIA	R18_ABDOMI_PELVIC_PAIN	PGS002211	159	3616	22196	460569	0.0211543065037842	1.02137964500043	0.811428364609749	0.601982323239866	1.8257344113051	3.85960879659391e-296	-0.124669129542765	0.882788943049379	0.122570115483945	0.522730758051756	FALSE
H7_MYOPIA	F5_BIPO	PGS002211	12	3763	1654	481111	0.100206798705096	1.10539948962375	0.757790168793399	0.597396878998725	1.81738177287723	4.19837030955548e-303	-0.151786030675581	0.859172097548115	0.599346830562179	0.894936686042176	FALSE
H7_MYOPIA	K11_ABSCANAL	PGS002211	12	3763	2100	480665	-0.0591957302021168	0.942522271027153	0.838060455976467	0.598441373897462	1.81928101056743	3.9596079648629e-304	-0.499352857502147	0.606923298511708	0.088997009806542	0.455400395337201	FALSE
H7_MYOPIA	I9_RHEUVALV	PGS002211	12	3763	771	481994	0.767347190496722	2.15404439819404	0.00807655133082387	0.598802524101523	1.81993816293386	1.45081888126036e-304	-0.613300464865705	0.54156051474735	0.0397062493677161	0.310365802514283	FALSE
H7_MYOPIA	I9_PULMEMB	PGS002211	35	3740	4071	478694	0.112218824470589	1.1187576454111	0.540970342286586	0.598540174488966	1.81946076548719	3.12779791914927e-302	-0.16499240740612	0.847900141824904	0.314633089178089	0.741806625798259	FALSE
H7_MYOPIA	L12_SKINSUBCUTISNAS	PGS002211	29	3746	3361	479404	0.0112446034418586	1.01130806162613	0.959684301738783	0.596339867453707	1.81546179426014	1.68522651765323e-300	0.0725586916192989	1.0752559127489	0.683338110499131	0.922836025715637	FALSE
H7_MYOPIA	J10_PNEUMONIA	PGS002211	90	3685	11722	471043	0.00275336438691898	1.00275715837592	0.981499533131918	0.599373083352952	1.82097684177548	9.84133047483508e-299	-0.101562091349928	0.903425082717736	0.331931286302713	0.754805879927224	FALSE
H7_MYOPIA	O15_PREG_OTHER_MAT_DISORD	PGS002211	15	2179	4579	257025	-0.438868691001261	0.644765437575534	0.196314294260758	0.579149591009577	1.78452021325572	8.70060355815717e-165	0.263380433707488	1.30132169142935	0.301535142853129	0.732044134888502	FALSE
H7_MYOPIA	K11_ORAL	PGS002211	117	3658	14531	468234	-0.00367375324724276	0.996332986728023	0.974231216104513	0.594434261891469	1.81200553434693	8.15830882636658e-292	0.0809792719978913	1.08434841995748	0.383772908303265	0.789024385699673	FALSE
H7_MYOPIA	I9_CHD_NOREV	PGS002211	110	3665	12688	470077	0.0395356215848187	1.04032755634122	0.721559698807156	0.597736145263755	1.81799845380705	1.28977289403798e-295	-0.0270583203402336	0.973304476420857	0.777204717019159	0.950864472961559	FALSE
H7_MYOPIA	F5_ALLANXIOUS	PGS002211	30	3745	3417	479348	0.202001963096385	1.22385041064532	0.321611325522973	0.597845147412086	1.81819663034482	6.22463381096015e-302	-0.110854921986221	0.895068594283805	0.529089586142626	0.864903175974835	FALSE
H7_MYOPIA	H8_INNER	PGS002211	53	3722	6518	476247	-0.122113658733681	0.885047769377036	0.456680189812917	0.595937858532937	1.81473210910333	2.61856433675987e-298	0.0687979742298471	1.07121977328657	0.6127766324685	0.900125364798299	FALSE
H7_MYOPIA	C3_COLON	PGS002211	13	3762	1506	481259	-0.1970233864245	0.821171428824475	0.587634553995906	0.596001098595269	1.81484687650393	1.53485161789295e-301	0.262674414456339	1.30040325751743	0.326146217013987	0.750126488256295	FALSE
H7_MYOPIA	GOUT_NOS	PGS002211	13	3762	994	481771	0.470862806727065	1.60137527468805	0.158349229091925	0.596659350982753	1.81604189706273	3.23990627053441e-302	0.0816693154213721	1.08509692567445	0.763371343042705	0.94751260851912	FALSE
H7_MYOPIA	R18_SYMPTOMS_SIGNS_INVOLVI_SKIN_SUBCU_TISSUE	PGS002211	46	3729	3804	478961	0.343571631928832	1.40997451805991	0.0678099342398198	0.594352541668588	1.8118574629011	4.17962830569163e-297	0.194080701857841	1.21419426673555	0.16849818023997	0.594884767648839	FALSE
H7_MYOPIA	ASTHMA_HOSPITAL_MAIN	PGS002211	410	3365	56099	426666	-0.0263239926074648	0.974019463375567	0.662721004297798	0.599011247106769	1.82031806554241	9.65486750568767e-273	-0.0192421853978588	0.9809417637012	0.7089233587313	0.931034637699334	FALSE
H7_MYOPIA	K11_ULCER	PGS002211	26	3749	3961	478804	-0.188688740815001	0.828044202951244	0.402525027294156	0.597219188824493	1.81705887068249	8.72780187224395e-302	-0.0408754338052303	0.959948699657163	0.833634433141381	0.96569201852536	FALSE
H7_MYOPIA	N14_MENSIRREG	PGS002211	45	2149	6136	255468	0.0226560095601122	1.02291460617448	0.900524859539753	0.578822084451123	1.78393586687605	1.76563577092355e-162	0.111291294675431	1.11772044545271	0.46257786376982	0.833598532864272	FALSE
H7_MYOPIA	NEURO_COMORBIDITIES	PGS002211	1925	1850	227815	254950	0.0366300005319179	1.03730914599354	0.340623480314357	0.613673620403166	1.84720487909896	8.26590041205715e-157	-0.0324827346453747	0.968039163226469	0.311127044197422	0.739090255492325	FALSE
H7_MYOPIA	IBD_INFECTIONS	PGS002211	14	3761	2448	480317	-0.303264133050507	0.73840403370044	0.293220862761746	0.59740979918714	1.81740525394385	4.10245421665659e-303	-0.176143880905376	0.838497330902366	0.529535061556069	0.864964359297141	FALSE
H7_MYOPIA	I9_HYPTENS	PGS002211	1092	2683	122910	359855	0.0415509742110532	1.04242629735528	0.324281516051383	0.607067864031943	1.83504290743577	1.06783572777318e-223	-0.034823945401233	0.965775430497148	0.324644586896576	0.749121526928379	FALSE
H7_MYOPIA	O15_COMPLIC_LAB_DELIV	PGS002211	31	2163	11094	250510	-0.590473353990241	0.554064953794975	0.0213576822581725	0.575445298941477	1.77792205747732	1.62760945669685e-161	0.393222895427688	1.48174862751766	0.0282885598966546	0.260360994898285	FALSE
H7_MYOPIA	C3_LYMPHNODES_SECONDARY_NAS	PGS002211	11	3764	1913	480852	-0.147810557080571	0.862594511886975	0.642486514599997	0.59758336931699	1.81772072858746	1.8972753548129e-303	-0.254568735234211	0.775250764216529	0.409145037192974	0.803870483509462	FALSE
H7_MYOPIA	M13_POLYARTHROPATHIES	PGS002211	132	3643	16136	466629	-0.0892087507036462	0.914654618848901	0.405860696224762	0.593433524194175	1.81019309913838	1.95976060650205e-289	0.0984456903547909	1.103454474546	0.254911314817407	0.694266115600287	FALSE
H7_MYOPIA	J10_RESPIRATORY	PGS002211	1278	2497	171341	311424	-0.0408515147101735	0.959971661035966	0.30541882009544	0.601832874089773	1.82546157723695	2.9203116735087e-205	-0.0147533253013745	0.985354971767587	0.663432170374416	0.916780469720249	FALSE
H7_MYOPIA	COPD_MODE	PGS002211	77	3698	8629	474136	0.0783501023274934	1.08150122849441	0.560777113144341	0.595824169085298	1.81452580493976	2.35049808935296e-296	0.0609909253449934	1.06288926879001	0.593309516327996	0.892528519637262	FALSE
H7_MYOPIA	RHEUMA_OTHER_WIDE	PGS002211	17	3758	2202	480563	-0.312324713480952	0.731743882543756	0.333922113779895	0.595374342758173	1.81370976701288	1.24237031601573e-300	0.352763081780258	1.4229939702958	0.149182416442395	0.56662374712452	FALSE
H7_MYOPIA	K11_VENTHER	PGS002211	18	3757	2592	480173	-0.0368293693633032	0.963840582051021	0.88190104229571	0.597993126809502	1.81846570589489	4.04942506185315e-303	-0.219415657201673	0.802987881081914	0.338103670753392	0.758433582869424	FALSE
H7_MYOPIA	VWXY20_SURGI_OTHER_MEDICAL_PROCED_CAUSE_ABNORMAL_REACTION_PATIENT_COMPLICATION_WO_MENTION_MISAD_TIME_PROCED	PGS002211	77	3698	9994	472771	-0.00235005154828653	0.997652707661002	0.985646090201281	0.597501629321304	1.81757215417527	4.57369508139157e-298	-0.0290243028921758	0.971392856523883	0.799683149158991	0.957364052197113	FALSE
H7_MYOPIA	H7_MACULADEGEN	PGS002211	15	3760	540	482225	0.843662129889839	2.32486536512579	0.0121328364769133	0.59610809508773	1.81504106914285	1.83622396148198e-301	0.110307906538224	1.11662183269585	0.652913459815071	0.91385431024185	FALSE
H7_MYOPIA	AB1_WHOOPCOUGH	PGS002211	31	3744	3229	479536	0.0362978257858159	1.03696463531338	0.869123769789458	0.596483780387088	1.81572308149325	2.13230059774314e-300	0.0445513442387479	1.04555865874571	0.79310122919675	0.955644578968679	FALSE
H7_MYOPIA	D3_ANAEMIA_IRONDEF_NAS	PGS002211	82	3693	10225	472540	-0.00701413649261573	0.993010405149753	0.958609441753754	0.595288571542367	1.81355420959231	4.31918908053071e-295	0.0712868079425855	1.07388918165092	0.506954398803566	0.854808535691323	FALSE
H7_MYOPIA	PAIN	PGS002211	289	3486	39541	443224	-0.0127616435587913	0.987319440924109	0.853410896797985	0.599585230135611	1.82136319713433	1.93800553920347e-283	-0.0370721537279532	0.963606605031815	0.542607217348644	0.870466723689433	FALSE
H7_MYOPIA	K11_INTESTOTH	PGS002211	477	3298	59901	422864	-0.0479295861613496	0.953200903249126	0.398969298636091	0.596137481189501	1.81509440690812	4.60950644609513e-265	0.00551875263481975	1.0055340090026	0.909215585714988	0.982154660554469	FALSE
H7_MYOPIA	M13_ARTHROPATHIES	PGS002211	457	3318	55191	427574	-0.0242050938993034	0.976085500046458	0.673361528004508	0.598087009600536	1.81863643654497	2.2211758623527e-268	-0.0106278145899331	0.989428461092599	0.829362821967089	0.964730467443063	FALSE
H7_MYOPIA	OTHER_ILD_CVD_COMORB	PGS002211	37	3738	4254	478511	0.0980828172234141	1.10305413320645	0.591769146632824	0.597952007894816	1.81839093409595	1.82663725446392e-301	-0.0985040282617263	0.906192042228198	0.535821378080016	0.867737720554266	FALSE
H7_MYOPIA	M13_ARTHROSIS_POLY	PGS002211	31	3744	3272	479493	0.0578253008462329	1.0595298805675	0.761175682800756	0.599013366612037	1.82032192372023	2.67767573689519e-303	-0.260683938693086	0.770524414086787	0.145902759008501	0.561953710083856	FALSE
H7_MYOPIA	I9_MI	PGS002211	93	3682	10957	471808	0.0311071869963104	1.03159607164503	0.795166589600154	0.59803948755634	1.81855001327737	3.38896501699873e-297	-0.0446260617527839	0.956355032702606	0.665620880629935	0.917455639276605	FALSE
H7_MYOPIA	M13_ARTHTROSIS_COX_PRIM_ICD10	PGS002211	27	3748	2387	480378	-0.0495028489061794	0.951702446821618	0.841983441291034	0.595128317624235	1.81326360371047	1.55967157170132e-299	0.25104050708479	1.28536214955026	0.180040689707313	0.611030006806847	FALSE
H7_MYOPIA	M13_SOFTTISSUEOTH	PGS002211	46	3729	6963	475802	-0.192642573722848	0.824776718333226	0.261679777350179	0.596219962661531	1.81524412474107	2.9477042579634e-299	0.04801235852342	1.04918362160471	0.746009310039758	0.942589094500614	FALSE
H7_MYOPIA	J10_PNEUMOTHORAX	PGS002211	17	3758	1790	480975	-0.0719442730170176	0.930582752935508	0.83686665092224	0.595221744898159	1.81343301989979	1.72096141634153e-300	0.403476967531674	1.49702075169882	0.107405449745101	0.493593373151392	FALSE
H7_MYOPIA	AUTOIMMUNE	PGS002211	318	3457	35470	447295	0.120052379950821	1.12755591135577	0.0761269310724093	0.598376286637391	1.81916260240463	8.20880743374752e-280	-0.0165597925618176	0.983576567069731	0.775446884760821	0.950386958826539	FALSE
H7_MYOPIA	C3_PROSTATE	PGS002211	28	1553	3072	218089	-0.0460624471935752	0.954982324362556	0.844745083662015	0.617883594282065	1.85499795620417	4.94151925250147e-136	0.0786337507250138	1.08180803809576	0.668410867190884	0.918184546444459	FALSE
H7_MYOPIA	N14_GLOMER_NEPHRITIS	PGS002211	13	3762	1306	481459	0.212040423526712	1.23619785554554	0.517836353633109	0.596753423840809	1.8162127453503	2.27811553881633e-302	0.0660815169816514	1.06831379933299	0.814542001629225	0.960954112399989	FALSE
H7_MYOPIA	H7_CORNEALOTH	PGS002211	17	3758	1065	481700	0.600696541836516	1.8233884244879	0.044056741578456	0.596324710225156	1.81543427709934	2.05134625051273e-301	0.0641536115817334	1.06625617547983	0.765774822338547	0.948125400779355	FALSE
H7_MYOPIA	E4_HYTHY_AI_STRICT	PGS002211	59	3716	5831	476934	0.231181490127539	1.26008791221358	0.0946539413802442	0.601460595225236	1.8247821229548	2.14151255398985e-303	-0.288693018490868	0.749242173596028	0.0253286130082834	0.244432934483717	FALSE
H7_MYOPIA	ASTHMA_EOSINOPHIL_SUGG	PGS002211	12	3763	1755	481010	-0.111463407563021	0.894524123622008	0.724827879319317	0.597306403820303	1.81721735237517	6.24050966686978e-303	-0.116469917336296	0.890056871855499	0.677649291029363	0.921192630581212	FALSE
H7_MYOPIA	H7_LIDLACRIMALORBIT	PGS002211	196	3579	18105	464660	0.227505739694801	1.25546464571735	0.00742794293690579	0.597480939763345	1.81753454979985	1.72821559254396e-288	-0.00945099930817029	0.990593521021531	0.896147976634396	0.979275721326786	FALSE
H7_MYOPIA	R18_HEARTBURN	PGS002211	24	3751	1275	481490	0.680619114769727	1.97510016746291	0.00656831031558941	0.596335818504237	1.81545444356195	4.49556797597593e-301	0.108193311208372	1.1142631241192	0.604238960017032	0.89710914958821	FALSE
H7_MYOPIA	D3_APLASTICANDOTHANAEMIA	PGS002211	83	3692	9499	473266	0.187137104456018	1.20579259325499	0.134188670213451	0.59872166708185	1.8197910141071	1.44736901877221e-298	-0.080392779571005	0.922753836342045	0.457060456006866	0.830405686188764	FALSE
H7_MYOPIA	K11_FISTULA	PGS002211	35	3740	4102	478663	0.162147284565884	1.17603344014063	0.407153157918016	0.596907094178688	1.81649186482218	9.76868929507561e-301	0.00704723239093816	1.00707212256772	0.966427550992508	0.994038883885505	FALSE
H7_MYOPIA	G6_ROOTPLEXOTHUNS	PGS002211	15	3760	1921	480844	-0.133701571375647	0.8748511062624	0.688446108403498	0.595939736667642	1.81473551741788	1.93067159382404e-301	0.288710365142935	1.33470509542046	0.292783356443837	0.726309430347612	FALSE
H7_MYOPIA	C3_COLON_EXALLC	PGS002211	13	3762	1506	481259	-0.1970233864245	0.821171428824475	0.587634553995906	0.596001098595269	1.81484687650393	1.53485161789295e-301	0.262674414456339	1.30040325751743	0.326146217013987	0.750126488256295	FALSE
H7_MYOPIA	I9_NONRHEVALV	PGS002211	32	3743	3014	479751	0.31026921230416	1.36379221436043	0.110568719898124	0.598132762563958	1.81871964645486	2.23428394221516e-302	-0.146296584070637	0.863901445778171	0.421858894935741	0.81085013800654	FALSE
H7_MYOPIA	ST19_INJURI_ELBOW_FOREA	PGS002211	46	3729	4052	478713	0.0710785463317874	1.07366555504736	0.719044361358594	0.593218777722847	1.8098044082944	3.88516330451467e-296	0.310837001748275	1.3645667810583	0.0330071867831442	0.283030148619457	FALSE
H7_MYOPIA	K11_GALLBLAOTH	PGS002211	12	3763	1311	481454	0.10035523608367	1.10556358440487	0.754063246714268	0.59728323670082	1.8171752531713	5.95572198295752e-303	-0.110026265592167	0.895810605991488	0.699423369625438	0.928022344778304	FALSE
H7_MYOPIA	ASTHMA_EXCL	PGS002211	1319	2456	177585	305180	-0.0370299781465519	0.963647246557658	0.348506113302029	0.605804068237123	1.83272525275563	7.56507966438728e-205	-0.025883339852801	0.974448762314133	0.4419540723067	0.822305930934052	FALSE
H7_MYOPIA	Z21_MEDICAL_OBSER_EVALU_SUSPECTED_DISEA_CONDI	PGS002211	56	3719	7847	474918	-0.186259374305135	0.830058271271089	0.249912698554509	0.595281075152859	1.81354061453452	1.6684167233462e-297	0.108748372309239	1.11488177991553	0.414682523987109	0.806833276074667	FALSE
H7_MYOPIA	C3_MELANOMA	PGS002211	32	3743	2462	480303	0.487484482381377	1.62821525992603	0.0134196478621838	0.597895068090709	1.81828739822005	6.38837679645768e-302	-0.114928106233675	0.891430229879754	0.505565725205723	0.854050196526697	FALSE
H7_MYOPIA	ASTHMA_CHILD	PGS002211	119	3656	15855	466910	0.0689331798694703	1.07136461803289	0.530052387575294	0.596699454886194	1.81611472889202	7.91951997012473e-294	0.0057129922497237	1.00572934251142	0.950359028949115	0.990402416262607	FALSE
H7_MYOPIA	H7_RETINALDETACH	PGS002211	101	3674	2449	480316	1.46576436800558	4.33085234042043	8.62392763221087e-33	0.595151277597664	1.81330523667257	2.51795535909348e-293	-0.105791874344108	0.899611860901951	0.268340412260114	0.70605270260824	FALSE
H7_MYOPIA	T1D_WIDE	PGS002211	22	3753	2428	480337	0.281741302445853	1.32543578863425	0.247191908970382	0.597412332918506	1.81740985876638	2.66972149312885e-302	-0.091062198801441	0.912960924058009	0.667584113547021	0.917933158465882	FALSE
H7_MYOPIA	N14_UTER_POLYP	PGS002211	31	2163	2837	258767	-0.0243672397030902	0.975927244709054	0.919275587299827	0.576614641071563	1.78000227264772	3.49408360732906e-162	0.317136168437858	1.37318954427043	0.0792643059892218	0.433198223745145	FALSE
H7_MYOPIA	FG_OTH	PGS002211	19	3756	2039	480726	0.208605133625683	1.23195844351057	0.398756034327216	0.597706193856969	1.81794400301127	8.76177888867262e-303	-0.145034424526788	0.864992515640181	0.523417797204325	0.862519589704372	FALSE
H7_MYOPIA	I9_PULMHEART	PGS002211	37	3738	4280	478485	0.092679429632047	1.09710997794029	0.612379042143008	0.597940891554127	1.81837072035517	1.86233760815887e-301	-0.0975225336671718	0.907081901443843	0.54011748661266	0.86947410723148	FALSE
H7_MYOPIA	E4_LIPOPROT	PGS002211	136	3639	15375	467390	-0.0116986768666284	0.988369486587249	0.909396757821347	0.594489144139285	1.81210498401269	5.14237194285112e-290	0.0671635656967694	1.06947039253915	0.428020194202165	0.814865538756902	FALSE
H7_MYOPIA	J10_COPD	PGS002211	80	3695	8894	473871	0.0769829420734314	1.0800236532713	0.563328409558296	0.595449676082674	1.81384640494594	9.09654455142285e-296	0.0776539527048313	1.08074860382237	0.489379232485114	0.846835178194629	FALSE
H7_MYOPIA	K11_PULP_PERIAPICAL_INCLAVO	PGS002211	31	3744	4441	478324	-0.120225558676884	0.886720406677054	0.568760911370297	0.596873565423518	1.8164309611322	4.33405182245088e-301	0.00733265577132997	1.00735960552247	0.967502218783946	0.994054452447116	FALSE
H7_MYOPIA	H7_VISUALDISTBLIND	PGS002211	81	3694	5600	477165	0.552667601518578	1.73788281873634	3.1677944938124e-05	0.596267309047755	1.81533007202512	2.44634156414767e-296	0.0203377956923039	1.02054601785677	0.852706772986838	0.970479650494338	FALSE
H7_MYOPIA	DM_IBD	PGS002211	111	3664	13547	469218	0.01537539181551	1.01549420128531	0.890014220376614	0.597660731604364	1.81786135706043	9.64817980058831e-296	-0.0256934217247944	0.974633845373667	0.790266647301995	0.954666216328248	FALSE
H7_MYOPIA	SPONDYLOPATHY_FG	PGS002211	11	3764	1788	480977	-0.499236241356378	0.606994079694592	0.221746990668875	0.595927243098479	1.81471284503581	1.07723349825671e-301	0.353760568703458	1.42441409633379	0.255751421812377	0.695081095683356	FALSE
H7_MYOPIA	N14_FEMGENPAIN	PGS002211	15	2179	3183	258421	-0.18418420659502	0.831782569878759	0.5157493335579	0.581398635527997	1.78853819527593	3.95606250254905e-166	-0.0842785027034578	0.919175227658619	0.747866110599264	0.943225509626855	FALSE
H7_MYOPIA	D3_SARCOIDOSIS	PGS002211	11	3764	1377	481388	-0.015827227613605	0.98429736476998	0.964206246660299	0.596976644854739	1.81661820745298	7.85605459310581e-303	-0.0176185525916157	0.982535746601055	0.955802172677703	0.991715405712419	FALSE
H7_MYOPIA	COPD_HOSPITAL_MAIN	PGS002211	77	3698	8629	474136	0.0783501023274934	1.08150122849441	0.560777113144341	0.595824169085298	1.81452580493976	2.35049808935296e-296	0.0609909253449934	1.06288926879001	0.593309516327996	0.892528519637262	FALSE
H7_MYOPIA	ULCERNAS	PGS002211	11	3764	2020	480745	-0.378454342682402	0.684919241916556	0.279060297649043	0.596982209536168	1.81662831638271	9.64183555911448e-303	-0.0158535657296498	0.984271440573163	0.957765263114287	0.992284575483843	FALSE
H7_MYOPIA	O15_PREG_ABORT	PGS002211	64	2130	9536	252068	0.123161769595517	1.13106737846093	0.390883697408595	0.582693840285727	1.79085621928965	2.90926129233829e-163	-0.0598249810031005	0.941929374692974	0.638805689193868	0.908841420215226	FALSE
H7_MYOPIA	L12_OTHERCONTACT	PGS002211	19	3756	2462	480303	0.094751153863163	1.0993852433132	0.695389888207073	0.597964816555678	1.8184142253979	4.06571468058346e-303	-0.210447349149228	0.810221712892852	0.36105404693456	0.774420000433311	FALSE
H7_MYOPIA	I9_PHLETHROMBDVTLOW	PGS002211	18	3757	1879	480886	0.0483821442249124	1.04957166644851	0.869765606351518	0.59614331081589	1.81510498826122	2.94174508732143e-301	0.159226162773493	1.17260311586678	0.485892516851399	0.845329200630058	FALSE
H7_MYOPIA	R18_DIZZI_GIDDI	PGS002211	11	3764	2117	480648	-0.471246505900026	0.624223684623132	0.185466735391392	0.596592045017085	1.81591967072248	2.47013071778636e-302	0.0878471859751392	1.09182126367764	0.767777630491513	0.948544398592515	FALSE
H7_MYOPIA	H7_CHOROIDRETINA	PGS002211	252	3523	8824	473941	1.17205296452182	3.22861406956085	4.96716943809914e-50	0.593080600235828	1.80955435134579	8.18068941276566e-279	-0.0556845366232782	0.945837465912651	0.36645935943352	0.77784444430544	FALSE
H7_MYOPIA	J10_COPDNAS	PGS002211	77	3698	8629	474136	0.0783501023274934	1.08150122849441	0.560777113144341	0.595824169085298	1.81452580493976	2.35049808935296e-296	0.0609909253449934	1.06288926879001	0.593309516327996	0.892528519637262	FALSE
H7_MYOPIA	VWXY20_SUICI_OTHER_INTENTI_SELF_H	PGS002211	11	3764	2175	480590	-0.161205521052757	0.851117130642083	0.649806534465413	0.596595407327956	1.81592577641919	2.52711982005562e-302	0.107262007708421	1.11322589003668	0.716317909058734	0.933048659300928	FALSE
H7_MYOPIA	M13_INTERVERTEB	PGS002211	32	3743	3826	478939	-0.142056219081275	0.86757248098705	0.554519998441152	0.593994853137036	1.8112094981575	4.25915174588095e-298	0.382955966461314	1.46661344846651	0.0373418316938812	0.300996896281746	FALSE
H7_MYOPIA	PULM_ANXIETY	PGS002211	30	3745	3417	479348	0.202001963096385	1.22385041064532	0.321611325522973	0.597845147412086	1.81819663034482	6.22463381096015e-302	-0.110854921986221	0.895068594283805	0.529089586142626	0.864903175974835	FALSE
H7_MYOPIA	N14_PHIMOSIS	PGS002211	11	1570	1810	219351	0.0252723506673855	1.02559440381155	0.937859771363796	0.62080160269826	1.86041876098297	5.81370785374084e-139	-0.227065889317381	0.796868275453627	0.454430255437772	0.828573814944141	FALSE
H7_MYOPIA	E4_OBESITY_HYPER	PGS002211	100	3675	12527	470238	-0.0287329141175469	0.971675950741264	0.810294389404489	0.594232867869026	1.81164064400828	3.8052296699301e-293	0.10909381357495	1.1152669726156	0.283979214601529	0.719699211515689	FALSE
H7_MYOPIA	L12_INFECT_SKIN_OTHER	PGS002211	37	3738	7021	475744	-0.346134701476006	0.707417190548633	0.0542431042494367	0.598354268613573	1.81912254848007	4.04241913058549e-302	-0.154558208281327	0.856793618206605	0.345365632484276	0.763416348594773	FALSE
H7_MYOPIA	J10_ACUTEUPPERINFEC	PGS002211	215	3560	29620	453145	-0.0240999132608151	0.976188170741962	0.758090815194226	0.602626350749695	1.82691061320416	1.105059815971e-291	-0.0998543679093116	0.904969200996562	0.147549074472542	0.564196358124732	FALSE
H7_MYOPIA	K11_CROHN	PGS002211	13	3762	2002	480763	-0.0180353624227967	0.982126301378709	0.950229645086285	0.598034593996602	1.81854111411602	1.53850190207087e-303	-0.303063913703921	0.738551891275063	0.26405785740257	0.701991869932684	FALSE
H7_MYOPIA	R18_OTHER_SYMPTOMS_SIGNS_INVOLVI_DIGES_SYSTEM_ABDOMEN	PGS002211	70	3705	7143	475622	0.16449340910936	1.1787958002118	0.227720514210944	0.597766444083621	1.81805353784921	7.9427678829737e-299	-0.0412475687986547	0.959591535614869	0.729319875064896	0.937378183400004	FALSE
H7_MYOPIA	M13_OSTEOCHONDRO	PGS002211	81	3694	8941	473824	0.147071508665577	1.1584367983377	0.250199863913779	0.59736503021372	1.81732389239759	1.47020142296279e-297	-0.0155011756466255	0.984618349187813	0.889071335789017	0.977684129799922	FALSE
H7_MYOPIA	COPD_EARLYANDLATER	PGS002211	77	3698	8629	474136	0.0783501023274934	1.08150122849441	0.560777113144341	0.595824169085298	1.81452580493976	2.35049808935296e-296	0.0609909253449934	1.06288926879001	0.593309516327996	0.892528519637262	FALSE
H7_MYOPIA	I9_OTHHEART	PGS002211	146	3629	16537	466228	0.0364734367625573	1.03714675367636	0.709769435049136	0.596916170668854	1.81650835226755	6.50276273065206e-292	0.00102049876001982	1.00102101964605	0.990220136443142	0.998212199050208	FALSE
H7_MYOPIA	I9_UAP	PGS002211	37	3738	3693	479072	0.0667868752102323	1.06906760908375	0.742962636843404	0.595313744439175	1.81359986257989	6.19203989265099e-299	0.171371074158717	1.18693110677587	0.28954676785854	0.723586161553183	FALSE
H7_MYOPIA	M13_OSTEOMYELITIS	PGS002211	13	3762	1378	481387	-0.0441185003259342	0.956840564835847	0.905139333842453	0.595797091875906	1.81447667330977	2.56798158261382e-301	0.319682005121649	1.37668991438077	0.230695236640149	0.671419969034802	FALSE
H7_MYOPIA	KRA_PSY_ANYMENTAL	PGS002211	381	3394	50442	432323	0.0311606285005433	1.031651203164	0.619574004680246	0.596366468519902	1.81551008812183	4.02616582420995e-272	0.0056763438532878	1.00569248481916	0.914386740932015	0.983412916071297	FALSE
H7_MYOPIA	R18_ABNORMALITI_BREAT	PGS002211	24	3751	4982	477783	-0.630333352508144	0.532414289782765	0.0166599780764378	0.595228816115348	1.81344584312387	5.99961459254565e-300	0.251033183604802	1.28535273626075	0.2122591139952	0.649888808515514	FALSE
H7_MYOPIA	H8_EXTOTITIS	PGS002211	86	3689	12134	470631	-0.0967508327153987	0.90778216757379	0.437561608853117	0.59724057740781	1.81709773541316	1.02707960655705e-296	-0.0147243650489386	0.985383508309519	0.88914000309146	0.977684129799922	FALSE
H7_MYOPIA	N14_RENFAIL	PGS002211	58	3717	6666	476099	0.0617636172655524	1.0637108721227	0.67558071921932	0.598261032226708	1.81895294797298	3.55147045480482e-300	-0.0846882935756603	0.918798635207715	0.512619254079436	0.857378148369753	FALSE
H7_MYOPIA	M13_DORSALGIA	PGS002211	66	3709	8507	474258	-0.0255465701809862	0.974776982368195	0.861485804846867	0.595643921798772	1.81419877106145	5.50371160728796e-297	0.0745313850934125	1.07737915663711	0.541852563459053	0.870062515195488	FALSE
H7_MYOPIA	H8_MIDDLEMASTOID	PGS002211	89	3686	13527	469238	-0.148165731186174	0.862288195053842	0.225718663823107	0.597430140121665	1.81744222204111	5.54021698026517e-297	-0.0251781667004867	0.975136159758249	0.812239374642173	0.960338422237036	FALSE
H7_MYOPIA	E4_MINERAL_MET	PGS002211	19	3756	1021	481744	0.650838241360235	1.91714718772809	0.0295994452935526	0.595566612326908	1.81405852173398	1.48075172372259e-300	0.218849761444056	1.24464426908236	0.303186577054033	0.732901198478675	FALSE
H7_MYOPIA	VWXY20_COMPLICATIO_MEDICAL_SURGI_CARE	PGS002211	108	3667	13168	469597	0.0501295262511392	1.05140727239906	0.651478475567099	0.597660826557343	1.81786152967179	9.38955158335792e-296	-0.0245168981351479	0.9757811998965	0.800123831793673	0.957499108085816	FALSE
H7_MYOPIA	I9_CONDUCTIO	PGS002211	14	3761	1827	480938	-0.210490851138377	0.81018646740332	0.529921851683285	0.596244017075508	1.81528778989988	1.26223706227526e-301	0.17086723041658	1.18633322959636	0.498076949687843	0.850831229027012	FALSE
H7_MYOPIA	E4_DM1_STRICT	PGS002211	13	3762	1375	481390	0.380895055557373	1.46359400129322	0.222693756550002	0.597303526151986	1.81721212303389	6.74106982837216e-303	-0.118568582290568	0.888190899401598	0.665471475113551	0.917437102269779	FALSE
H7_MYOPIA	COPD_CVDMETABOCOMORB	PGS002211	421	3354	48200	434565	0.0121173090465983	1.01219102106542	0.840936369286224	0.598333342969971	1.81908448256824	1.82744890013985e-271	-0.0125625179134535	0.98751606112035	0.805802500302054	0.958533540263251	FALSE
H7_MYOPIA	N14_BENIGNMAMDYSP	PGS002211	91	2103	10387	251217	-0.0633431853665329	0.938621297315232	0.617473034004829	0.577638398359127	1.78182549605611	3.74781033776766e-158	0.0784871015593122	1.08164940348162	0.453272149417317	0.828005036200066	FALSE
H7_MYOPIA	HYPOTHYROIDISM	PGS002211	62	3713	6035	476730	0.240681142844111	1.27211534755176	0.0770765567428207	0.601174465627661	1.82426007347076	7.39306264338896e-303	-0.257195065211377	0.773217371243901	0.0410037700054836	0.315274897719825	FALSE
H7_MYOPIA	R18_DISTU_SKIN_SENSA	PGS002211	14	3761	1480	481285	0.0768440857904888	1.07987369561284	0.825973695962803	0.595993818012527	1.81483366340918	1.95392592039975e-301	0.239401563240791	1.27048861568838	0.352842026508901	0.768569975238411	FALSE
H7_MYOPIA	K11_OTHGASTR	PGS002211	82	3693	13696	469069	-0.232774375136724	0.792332323230465	0.0482626707917779	0.602077806752259	1.82590874716235	7.58948552948388e-302	-0.239729558772048	0.786840626440209	0.02862300997392	0.26203031352881	FALSE
H7_MYOPIA	N14_MALEGEN	PGS002211	222	1359	25296	195865	0.0285634536865258	1.02897530103924	0.745828279969563	0.606165475982636	1.83338773356301	1.00305443665833e-114	0.0929840353222327	1.09744421478497	0.1877033046545	0.621022927767632	FALSE
H7_MYOPIA	N14_UROLITHIASIS	PGS002211	70	3705	9449	473316	-0.0899199830813774	0.914004318154402	0.525521441049126	0.59605862487375	1.81495128089372	3.70415199399287e-297	0.0458366607119722	1.04690339653521	0.701071525672172	0.928322118324471	FALSE
H7_MYOPIA	AB1_VIRAL_NOS	PGS002211	36	3739	5691	477074	-0.124619395464316	0.882832848835724	0.502941020395208	0.597580092241137	1.81771477178851	1.64570743675893e-301	-0.0803507815934168	0.922792590950785	0.635521025679999	0.907756083476487	FALSE
H7_MYOPIA	CD2_BENIGN	PGS002211	276	3499	31970	450795	0.151190684659882	1.16321844484901	0.0276018172021989	0.607255346391187	1.83538697786193	5.28472291733038e-292	-0.142479997679459	0.867204900229164	0.0226386039476835	0.228681816083628	FALSE
H7_MYOPIA	M13_ARTHROSIS_KNEE_PRIM_ICD10	PGS002211	36	3739	4157	478608	0.0796920175171817	1.0829534856056	0.645624994753022	0.599499170172966	1.82120645743023	2.13575385336884e-303	-0.279923449134155	0.755841599570042	0.0942000642713785	0.466946333140687	FALSE
H7_MYOPIA	ASTHMA_COMORB	PGS002211	1249	2526	141874	340891	0.0885754038107056	1.09261663696246	0.0288896601205283	0.591505865735579	1.80670702615765	3.82763976467865e-199	0.0164136954677853	1.01654914020206	0.628889172238767	0.90528719482026	FALSE
H7_MYOPIA	N14_FEMALEGENNONINF	PGS002211	468	1726	61287	200317	-0.0682335852880654	0.934042269560981	0.252952376061726	0.583215151298939	1.79179005574831	2.30175236592086e-132	-0.0115724194353348	0.988494283457895	0.821502163692152	0.962841528484317	FALSE
H7_MYOPIA	ST19_FRACT_WRIST_HAND_LEVEL	PGS002211	11	3764	1669	481096	-0.175390580720479	0.839129209063857	0.641239577717214	0.596620269593762	1.81597092500978	1.8609585471607e-302	0.12099982752167	1.12862471770402	0.703570101598389	0.929074481722905	FALSE
H7_MYOPIA	AB1_INFECT_PARASIT	PGS002211	698	3077	93454	389311	-0.0057170534391282	0.994299257811983	0.905947851320484	0.603174745142993	1.82791275550099	3.15195824767101e-253	-0.033727466925856	0.966834963240006	0.414646354190121	0.806833276074667	FALSE
H7_MYOPIA	Z21_OTHER_SPECIAL_EXAM_INVES_PERSONS_WO_COMPLA_REPOR_DIAGNOSIS	PGS002211	25	3750	2433	480332	0.342512539389767	1.40848201505646	0.125736437323915	0.59763224230815	1.81780956820747	2.62337501448762e-302	-0.108302309033594	0.897356276512528	0.589380774558061	0.891058955677139	FALSE
H7_MYOPIA	R18_SYMPTOMS_SIGNS_INVOLVI_COGNITION_PERCEP_EMOTIONAL_STATE_BEHVI	PGS002211	20	3755	3438	479327	-0.387624767674375	0.678666953271365	0.159370085919368	0.596045493966914	1.81492744909401	5.02278286779364e-301	0.15526236472443	1.16796435355585	0.476259282935526	0.840710550592709	FALSE
H7_MYOPIA	M13_SOFTTISSUENAS	PGS002211	14	3761	2552	480213	-0.319070811484389	0.726824079992057	0.272504320206937	0.59732074192276	1.81724340801055	7.07351566627843e-303	-0.13098031046584	0.877235046570418	0.624996023688482	0.903834226149387	FALSE
H7_MYOPIA	K11_PULPITIS_2	PGS002211	43	3732	6165	476600	-0.0895489574468833	0.914343500105184	0.617282880412549	0.5970185593682	1.81669435171705	3.26345844289369e-300	-0.00587519254506066	0.994142032648375	0.968996219762147	0.994142775564968	FALSE
H7_MYOPIA	J10_UPPERDIS	PGS002211	481	3294	60527	422238	0.0490846042428909	1.05030920759645	0.391691735104838	0.594603512592043	1.8123122435077	9.23506242309334e-264	0.0184140142690786	1.01858459766286	0.703952310748019	0.929208588840915	FALSE
H7_MYOPIA	K11_ACUTPANC	PGS002211	20	3755	1824	480941	0.301147364085555	1.35140847593929	0.236886114735512	0.597021138986456	1.81669903810101	4.47403255932271e-302	-0.000574644549743848	0.999425520526814	0.997955627894736	0.999644867377411	FALSE
H7_MYOPIA	L12_FOLLICULARCYST	PGS002211	65	3710	8807	473958	-0.153856810920736	0.857394781791617	0.317536008547199	0.59424718553931	1.81166658266738	8.26212629882539e-296	0.15874804145473	1.17204260332581	0.204191154874959	0.640095163936144	FALSE
H7_MYOPIA	R18_SYMPTOMS_SIGNS_INVOLVI_CIRCULATO_RESPI_SYSTEMS	PGS002211	259	3516	30903	451862	0.0914029205478259	1.09571040056373	0.201796586790371	0.603779324596506	1.82901820812908	2.0544121321206e-289	-0.0988928656561566	0.905839749372401	0.119889520576181	0.517185335734637	FALSE
H7_MYOPIA	C3_LYMPHNODES_SECONDARY_NAS_EXALLC	PGS002211	11	3764	1913	480852	-0.147810557080571	0.862594511886975	0.642486514599997	0.59758336931699	1.81772072858746	1.8972753548129e-303	-0.254568735234211	0.775250764216529	0.409145037192974	0.803870483509462	FALSE
H7_MYOPIA	JOINTPAIN	PGS002211	35	3740	4535	478230	0.04966096965083	1.0509147439797	0.790135841309094	0.597680611777631	1.81789749681842	1.34822464077753e-301	-0.0825251499440944	0.920788279791834	0.62643176733233	0.904428097845759	FALSE
H7_MYOPIA	FG_CEREBVASC	PGS002211	57	3718	7469	475296	-0.00610487995770639	0.993913716958717	0.966233520940584	0.599352439785395	1.82093925070503	9.92037573562755e-302	-0.173210963389101	0.840960184319025	0.199804394442232	0.635457120309577	FALSE
H7_MYOPIA	J10_ASTHMA_MAIN	PGS002211	410	3365	56099	426666	-0.0263239926074648	0.974019463375567	0.662721004297798	0.599011247106769	1.82031806554241	9.65486750568767e-273	-0.0192421853978588	0.9809417637012	0.7089233587313	0.931034637699334	FALSE
H7_MYOPIA	J10_ASTHMA_INCLAVO	PGS002211	410	3365	56099	426666	-0.0263239926074648	0.974019463375567	0.662721004297798	0.599011247106769	1.82031806554241	9.65486750568767e-273	-0.0192421853978588	0.9809417637012	0.7089233587313	0.931034637699334	FALSE
H7_MYOPIA	H7_RETINALDISOTH	PGS002211	28	3747	1724	481041	0.563427741355917	1.75668364927238	0.0146743680226165	0.59651270703109	1.81577560502809	8.77178322173788e-301	0.00746145618442042	1.00748936221197	0.967125463132586	0.994053003512091	FALSE
H7_MYOPIA	THYROID_DISORDER_IBD	PGS002211	13	3762	1321	481444	0.216002698164262	1.24110572770327	0.491719471180642	0.597116038154443	1.81687144950893	1.03655121489102e-302	-0.0506012177875006	0.950657700333301	0.854548159638704	0.970903082856591	FALSE
H7_MYOPIA	T1D_STRICT	PGS002211	16	3759	1748	481017	0.268678013705627	1.30823383985723	0.360657058821954	0.596963270912142	1.81659391226781	2.68622536451714e-302	-0.0158836410079111	0.984241838780846	0.948510746663531	0.990283463406795	FALSE
H7_MYOPIA	K11_PULP_PERIAPICAL	PGS002211	31	3744	4441	478324	-0.120225558676884	0.886720406677054	0.568760911370297	0.596873565423518	1.8164309611322	4.33405182245088e-301	0.00733265577132997	1.00735960552247	0.967502218783946	0.994054452447116	FALSE
H7_MYOPIA	PANCREATITIS	PGS002211	20	3755	1824	480941	0.301147364085555	1.35140847593929	0.236886114735512	0.597021138986456	1.81669903810101	4.47403255932271e-302	-0.000574644549743848	0.999425520526814	0.997955627894736	0.999644867377411	FALSE
H7_MYOPIA	J10_SINUSITIS	PGS002211	121	3654	17120	465645	-0.0313991464328258	0.969088687576441	0.752949111494397	0.602853349376043	1.82732536647624	4.72069945310591e-300	-0.192491124454238	0.824901639623364	0.0374844416286024	0.301474738664999	FALSE
H7_MYOPIA	I9_DVTANDPULM	PGS002211	49	3726	5582	477183	0.0871204150553025	1.0910280480115	0.590312830745809	0.597681048624498	1.81789829096142	2.97272569812289e-300	-0.054932153686956	0.946549365659566	0.69343017809482	0.926050474430897	FALSE
H7_MYOPIA	O15_OEDEM_PROTUR_HYPERT	PGS002211	19	2175	3781	257823	-0.295330499538262	0.744285560778123	0.287517713568386	0.580387809367632	1.78673120750844	3.35174084393067e-165	0.0724155695569668	1.07510203091734	0.751195735335789	0.944071539653845	FALSE
H7_MYOPIA	C3_MELANOMA_EXALLC	PGS002211	32	3743	2462	480303	0.487484482381377	1.62821525992603	0.0134196478621838	0.597895068090709	1.81828739822005	6.38837679645768e-302	-0.114928106233675	0.891430229879754	0.505565725205723	0.854050196526697	FALSE
H7_MYOPIA	AUD	PGS002211	16	3759	1957	480808	0.47727972941932	1.61168421649415	0.079582859906629	0.597555772453288	1.81767056588844	5.8604153997848e-303	-0.138010035123992	0.871089950206278	0.586229419558535	0.890012705629214	FALSE
H7_MYOPIA	J10_BRONCH	PGS002211	69	3706	7524	475241	0.0829736860038568	1.08651321766745	0.567516148034273	0.595501293906372	1.81394003416633	1.20846745615775e-296	0.0817383293342708	1.08517181504334	0.496411318760447	0.84996600749761	FALSE
H7_MYOPIA	PULM_PSYCH_COMORB	PGS002211	331	3444	44103	438662	0.00803573027519641	1.00806810341156	0.905095690785285	0.594470394853365	1.81207100865674	1.33867614106014e-274	0.02798571826538	1.02838099725206	0.619769130251441	0.90232922043158	FALSE
H7_MYOPIA	ASTHMA_PSYCH_COMORB	PGS002211	331	3444	44103	438662	0.00803573027519641	1.00806810341156	0.905095690785285	0.594470394853365	1.81207100865674	1.33867614106014e-274	0.02798571826538	1.02838099725206	0.619769130251441	0.90232922043158	FALSE
H7_MYOPIA	K11_CHRONGASTR	PGS002211	18	3757	2332	480433	-0.12124320541018	0.88581849754213	0.656176924305835	0.596804006298167	1.81630461617755	5.58813253706173e-302	0.0221128492051685	1.02235915037836	0.924267626031378	0.986016534737472	FALSE
H7_MYOPIA	ST19_INJURI_ABDOMEN_LOWER_BACK_LUMBAR_SPINE_PELVIS	PGS002211	12	3763	1497	481268	0.184779002788566	1.20295256158797	0.556334267558309	0.597413060500451	1.81741118108146	5.19801106874236e-303	-0.139287009661703	0.86997830044509	0.610743818061432	0.899188515826202	FALSE
H7_MYOPIA	G6_NEUROOTH	PGS002211	21	3754	2317	480448	0.0168056182120488	1.01694762701369	0.950511835215838	0.596233668234529	1.81526900387242	3.15661192643133e-301	0.13272742818023	1.14193869559832	0.547983444606968	0.873199690999907	FALSE
H7_MYOPIA	I9_VHD	PGS002211	32	3743	3014	479751	0.31026921230416	1.36379221436043	0.110568719898124	0.598132762563958	1.81871964645486	2.23428394221516e-302	-0.146296584070637	0.863901445778171	0.421858894935741	0.81085013800654	FALSE
H7_MYOPIA	N14_GLOMERULAR	PGS002211	16	3759	1608	481157	0.152766551020953	1.16505296676786	0.628330539978733	0.596183532491409	1.81517799629333	1.41238037207779e-301	0.208853576615472	1.23226455297337	0.420373413319194	0.810122515795274	FALSE
H7_MYOPIA	AB1_VIRAL_WARTS	PGS002211	102	3673	10994	471771	0.134188026349076	1.14360782783505	0.267095272515464	0.594783798981734	1.8126390081938	2.26458986409991e-293	0.0811666369743018	1.08455160790816	0.414687038311557	0.806833276074667	FALSE
H7_MYOPIA	G6_HEADACHE	PGS002211	23	3752	3200	479565	0.0413465623982471	1.04221323488311	0.855264248086593	0.597760962082111	1.81804357130429	1.75208640456215e-302	-0.133883280069169	0.874692152652919	0.514928832116488	0.858557429320222	FALSE
H7_MYOPIA	R18_DYSPHAGIA	PGS002211	16	3759	2834	479931	-0.345444584108013	0.707905559934963	0.212663958217145	0.59723152901954	1.81708129368171	9.48822150118883e-303	-0.101469031960372	0.903509158816418	0.693430476623827	0.926050474430897	FALSE
H7_MYOPIA	M13_SCOLIOSIS	PGS002211	17	3758	1433	481332	0.34516641584838	1.41222491672112	0.241607248588049	0.596510908515538	1.81577233933036	7.7281236744978e-302	0.123495074801683	1.13144443194014	0.623890473419955	0.90360329265464	FALSE
H7_MYOPIA	T1D	PGS002211	16	3759	1748	481017	0.268678013705627	1.30823383985723	0.360657058821954	0.596963270912142	1.81659391226781	2.68622536451714e-302	-0.0158836410079111	0.984241838780846	0.948510746663531	0.990283463406795	FALSE
H7_MYOPIA	J10_LOWERINF	PGS002211	216	3559	31186	451579	-0.169330878412516	0.844229519844267	0.0366800342370366	0.595639576392822	1.81419088764845	4.76499386427531e-285	0.0175431543822258	1.01769793932901	0.799221143545328	0.957300705232582	FALSE
H7_MYOPIA	K11_IBD	PGS002211	36	3739	5504	477261	-0.146800492989929	0.863466227798574	0.434557604818236	0.597745211339791	1.81801493599398	2.01959933632293e-301	-0.0828807562188915	0.9204608999144	0.612929185738191	0.900125364798299	FALSE
H7_MYOPIA	K11_DISLIVOTH	PGS002211	11	3764	1923	480842	-0.788829174049015	0.454376479740635	0.0870769413433102	0.595402351157121	1.81376056683102	5.17158753602428e-301	0.50689692766005	1.66013168520697	0.0795309585756265	0.433786956195912	FALSE
H7_MYOPIA	E4_THYROID	PGS002211	126	3649	13237	469528	0.114405872275476	1.12120709942385	0.267057091394981	0.599108286113243	1.82049471596981	6.65119729944794e-296	-0.0663335470987924	0.935818672625951	0.462981092977932	0.833906650547351	FALSE
H7_RETINALDETACH	R18_ABNORMALITI_HEART_BEAT	PGS002040	46	5883	3467	474879	0.310055788298528	1.36350117942122	0.0833100357654474	1.06882865324596	2.91196657891015	0	-0.348449535044354	0.705781531358908	0.0138109873118505	0.170786758311091	FALSE
H7_RETINALDETACH	AB1_SEXUAL_TRANSMISSION	PGS002040	17	5912	973	477373	0.120276548365831	1.12780870211005	0.74126017097811	1.06511648218083	2.90117689979092	0	0.253332294040427	1.28831130388377	0.148061491529723	0.565023939394392	FALSE
H7_RETINALDETACH	CD2_BENIGN_MELANOCYTIC_TRUNK	PGS002040	18	5911	856	477490	-0.059561364256418	0.942177715782332	0.879998180598009	1.06377688182909	2.89729308415671	0	0.260687582823425	1.29782214016173	0.0506515106827465	0.350913681694934	FALSE
H7_RETINALDETACH	IBD_VIRAL_HEPATITIS	PGS002040	12	5917	687	477659	0.254113727481632	1.28931842686785	0.575561622907816	1.06596560344198	2.90364139695929	0	0.215863419148085	1.24093287975587	0.493870926048996	0.848720631234656	FALSE
H7_RETINALDETACH	R18_PAIN_ASSOCIATED_W_MICTU	PGS002040	14	5915	706	477640	0.931340017976533	2.53790774203771	0.000644265934322388	1.0678637082283	2.90915804652582	0	-0.88108063850955	0.414334923394408	0.000950530414353879	0.0261739332920571	TRUE
H7_RETINALDETACH	F5_SEXDYS	PGS002040	25	5904	1258	477088	0.724775839023235	2.06426831969694	0.0028912220802692	1.06744401592941	2.90793735147351	0	-0.338488655049842	0.712846866555184	0.0896971641015058	0.456842897081157	FALSE
H7_RETINALDETACH	D3_ANAEMIA_IRONDEF_NAS	PGS002040	138	5791	10108	468238	0.429627267665245	1.53668464473427	0.000116116878495103	1.07080310116934	2.91772178508256	0	-0.214055069947985	0.807303925613312	0.0104082124088504	0.143013426240185	FALSE
H7_RETINALDETACH	RHEUMA_NOS	PGS002040	29	5900	1970	476376	0.15486708072654	1.16750276717165	0.547644229588847	1.06608522361284	2.90398875181422	0	0.00994023308072759	1.00998980130133	0.948706133303948	0.990322289797324	FALSE
H7_RETINALDETACH	VWXY20_SURGI_OPERA_OTHER_SURGI_PROCED_CAUSE_ABNORMAL_REACTION_PATIENT_COMPLICATION_WO_MENTION_MISAD_TIME_PROCED	PGS002040	151	5778	9085	469261	0.334697262060398	1.39751723968489	0.00276350830402476	1.06767309571018	2.90860357743101	0	-0.0582577008453311	0.943406799378723	0.437075127981412	0.819796426224646	FALSE
H7_RETINALDETACH	ASTHMA_MEDICATIO_COMORB	PGS002040	478	5451	16148	462198	0.567857932655324	1.76448335823579	8.04543672439651e-17	1.04931864835905	2.85570471595204	0	0.0896361222478938	1.09377621045584	0.0115490923626332	0.152931798277991	FALSE
H7_RETINALDETACH	HYPOT_THYRO_INCL	PGS002040	83	5846	5978	472368	0.152311438594281	1.1645228573238	0.318645641407823	1.06604528783904	2.90387278109202	0	0.00998107968325659	1.01003105679587	0.919210999439712	0.984514144950359	FALSE
H7_RETINALDETACH	DIABETES_FG	PGS002040	438	5491	23037	455309	0.654880785333429	1.9249130258327	7.30137164086593e-26	1.08766747102696	2.96734457688156	0	-0.286490889286908	0.750893919678991	8.44104035263687e-10	1.26217214597551e-07	TRUE
H7_RETINALDETACH	AB1_HEPATITIS_OTHER_VIRAL	PGS002040	20	5909	1488	476858	-0.0816884450084575	0.921559030290621	0.813803015896052	1.06579108415711	2.90313469975467	0	0.163982882266448	1.17819414690663	0.489070866929144	0.846604704143207	FALSE
H7_RETINALDETACH	J10_ASTHMA_MAIN	PGS002040	680	5249	55580	422766	-0.0570907628906844	0.944508339168883	0.330809446787276	1.05792293047353	2.88038201795212	0	0.0737144307814748	1.07649934652077	0.049228642195373	0.346142757409291	FALSE
H7_RETINALDETACH	CD2_BENIGN_MELANOCYTIC_TRUNK_EXALLC	PGS002040	18	5911	856	477490	-0.059561364256418	0.942177715782332	0.879998180598009	1.06377688182909	2.89729308415671	0	0.260687582823425	1.29782214016173	0.0506515106827465	0.350913681694934	FALSE
H7_RETINALDETACH	CD2_BENIGN_COLON_EXALLC	PGS002040	55	5874	4480	473866	0.00682402730536508	1.00684736403299	0.968954329734717	1.06767786743553	2.90861745652154	0	-0.178782725766766	0.836287583402141	0.171594398764384	0.599387323589093	FALSE
H7_RETINALDETACH	ST19_COMPLICATIO_SURGI_MEDICAL_CARE_NOT_ELSEW_CLASSIFIED	PGS002040	182	5747	12400	465946	0.237493396778218	1.26806662343792	0.020057725826116	1.0681166631599	2.90989402548131	0	-0.0621485670269151	0.93974326155706	0.373210347396426	0.78237124279737	FALSE
H7_RETINALDETACH	G6_XTRAPYR	PGS002040	41	5888	3016	475330	0.229504717644262	1.25797680189634	0.263307938974976	1.06697541352148	2.90657500425302	0	-0.127125493280227	0.880623153374431	0.427244028350717	0.814308355367128	FALSE
H7_RETINALDETACH	AB1_SEPSIS_BACT_IMPL	PGS002040	14	5915	552	477794	0.854498475511334	2.35019540440844	0.0140635430243286	1.06625263063999	2.90447494063263	0	0.0440656148423288	1.04505092349043	0.844590047991841	0.968314501770481	FALSE
H7_RETINALDETACH	I9_CAVS_RHEU	PGS002040	15	5914	604	477742	0.73305824930173	2.08143643539264	0.0256913447417628	1.06670064855872	2.90577648898725	0	-0.201259369653521	0.817700317399054	0.381514058634577	0.787599394414227	FALSE
H7_RETINALDETACH	R18_FEVER_OTHER_UNKNO_ORIGIN	PGS002040	25	5904	1871	476475	0.0713815385071048	1.07399091659796	0.80616293753119	1.06602136587866	2.9038033155933	0	0.061200912541609	1.06311248536336	0.76432252184319	0.94770684490057	FALSE
H7_RETINALDETACH	FG_CVD	PGS002040	2434	3495	156868	321478	0.370029091192841	1.4477767316028	2.32636757206025e-23	1.13725167014632	3.11818677226822	0	-0.169122400166562	0.844405541681471	3.21094442066219e-12	7.15061735372632e-10	TRUE
H7_RETINALDETACH	AUD	PGS002040	14	5915	1954	476392	-0.835652608219906	0.433591423752931	0.0646887108978374	1.06541614501034	2.90204640494232	0	0.360693855029556	1.43432428249079	0.18977480487891	0.623657918355707	FALSE
H7_RETINALDETACH	L12_PITYROCHEA	PGS002040	14	5915	1155	477191	0.30038384882559	1.35037704875077	0.376966814935893	1.06663190208547	2.90557673396789	0	-0.225536148846979	0.79808820995786	0.414808853693204	0.806879203059128	FALSE
H7_RETINALDETACH	R18_UNSPE_URINARY_INCONTINENCE	PGS002040	17	5912	1227	477119	0.016388815321362	1.01652384862523	0.96182401856989	1.06557114850323	2.90249626713581	0	0.15273192237139	1.16501262325548	0.395409274058274	0.795318040013726	FALSE
H7_RETINALDETACH	M13_TRIGGERFINGER	PGS002040	19	5910	1416	476930	0.127402566351454	1.13587419048271	0.680667248769889	1.06643800484346	2.90501340526843	0	-0.109011654688686	0.896719966445287	0.672165060572284	0.91923238510732	FALSE
H7_RETINALDETACH	H8_NONSUPPNAS	PGS002040	61	5868	3900	474446	0.393820958062	1.48263507105318	0.0212903978921895	1.06733113345769	2.9076091148441	0	-0.112966308243265	0.893180752437712	0.365606696895715	0.777394504875851	FALSE
H7_RETINALDETACH	J10_PNEUMOBACT	PGS002040	18	5911	764	477582	0.552698453200147	1.73793643617076	0.0984666572577201	1.06575280672314	2.90302357733465	0	0.0977702293521288	1.10270938574778	0.602341209479973	0.896324253425637	FALSE
H7_RETINALDETACH	AB1_OTHER_SEPSIS	PGS002040	18	5911	921	477425	0.562683000432262	1.75537586211061	0.085331902034307	1.06637932695514	2.90484295021727	0	-0.0193892078053461	0.980797553882793	0.93701148932165	0.987894124036915	FALSE
H7_RETINALDETACH	L12_SEBORRHOEIC	PGS002040	96	5833	6015	472331	0.301452703156473	1.3518211767514	0.0270298529894299	1.0684138988179	2.91075907830259	0	-0.123602896025948	0.883730704188159	0.152972881696866	0.572272363768476	FALSE
H7_RETINALDETACH	CD2_BENIGN_LIPO_SKIN_TRUNK_EXALLC	PGS002040	23	5906	1873	476473	0.292450302829058	1.33970615530364	0.242365593263121	1.06740390150859	2.90782070359053	0	-0.381359028923626	0.682932653023694	0.0724649753185194	0.416396767840591	FALSE
H7_RETINALDETACH	AB1_DERMATOPHYTOSIS	PGS002040	254	5675	19238	459108	0.169654290789724	1.18489515133889	0.0442295360998022	1.07306233214842	2.92432104434629	0	-0.174231335617372	0.840102529539837	0.00481801062264326	0.0853403824063251	FALSE
H7_RETINALDETACH	J10_ASTHMA_INCLAVO	PGS002040	680	5249	55580	422766	-0.0570907628906844	0.944508339168883	0.330809446787276	1.05792293047353	2.88038201795212	0	0.0737144307814748	1.07649934652077	0.049228642195373	0.346142757409291	FALSE
H7_RETINALDETACH	CD2_BENIGN_RECTUM_EXALLC	PGS002040	11	5918	1127	477219	-0.0578863702149803	0.943757180269766	0.869733211111031	1.06665115574789	2.90563267750001	0	-0.436611953889114	0.646222146753738	0.182316014086168	0.614035288274506	FALSE
H7_RETINALDETACH	J10_PHARYNGITIS	PGS002040	192	5737	16670	461676	0.0552689723165724	1.0568248330739	0.58427197631405	1.06758952715047	2.90836051977541	0	-0.0487366168210088	0.952431951221055	0.496903417164048	0.850102664363972	FALSE
H7_RETINALDETACH	RHEUMA_ENDPOINTS	PGS002040	568	5361	33537	444809	0.330457411984011	1.39160451949046	1.18790687301934e-08	1.08366151090147	2.95548129061871	0	-0.164770024977845	0.848088720884935	2.62581616757543e-05	0.00138906644200595	TRUE
H7_RETINALDETACH	M13_MENISCUSDERANGEMENTS	PGS002040	84	5845	7615	470731	-0.151151891546928	0.859717104980423	0.318592311779788	1.06611054841773	2.904062295694	0	-0.00578583972703196	0.994230866009209	0.956500747440858	0.991989489736376	FALSE
H7_RETINALDETACH	H7_KERATITISOTH	PGS002040	19	5910	863	477483	0.391463118179922	1.47914337300219	0.237889056971285	1.06584685819263	2.90329662380807	0	0.0294495031822679	1.02988742812106	0.869536132358946	0.973920641805657	FALSE
H7_RETINALDETACH	K11_APPENDIX	PGS002040	104	5825	9224	469122	-0.075630063967391	0.927159132696251	0.573721005819399	1.06652194873371	2.90525727363036	0	-0.0152434792757494	0.984872114458887	0.858542633655247	0.971729278532619	FALSE
H7_RETINALDETACH	BACT_INTEST_INFECTION_NOS	PGS002040	19	5910	1199	477147	0.603391907554812	1.82830975254842	0.016221501564555	1.06780179836783	2.90897794653211	0	-0.532443114356872	0.587168695631684	0.0190812044231831	0.206408047273885	FALSE
H7_RETINALDETACH	PULM_PSYCH_COMORB	PGS002040	538	5391	43682	434664	0.0643809656905699	1.06649862076182	0.31280477180633	1.06291378479908	2.89479351793997	0	0.0385751179330865	1.03932879765682	0.354468130073247	0.76986026023256	FALSE
H7_RETINALDETACH	Z21_OTHER_MEDICAL_CARE	PGS002040	85	5844	6431	471915	0.383922849454833	1.46803217783002	0.00590197488065965	1.06905715739108	2.91263205137259	0	-0.214917578715163	0.806607919098702	0.0431436247479199	0.324037723319544	FALSE
H7_RETINALDETACH	K11_CHOLELITH	PGS002040	196	5733	15118	463228	0.216408946350508	1.24161002708251	0.020491361635147	1.07313906783462	2.92454545273826	0	-0.182478557027854	0.833202510074994	0.00480974645931095	0.0852845086464834	FALSE
H7_RETINALDETACH	Z21_DEPENDENCE_ENABL_MACHINES_DEVICES_NOT_ELSEW_CLASSIFIED	PGS002040	15	5914	568	477778	0.934606093753186	2.54621029203562	0.00704269210824774	1.0665098941193	2.90522225208528	0	0.0208696099863323	1.02108890316106	0.941190938791493	0.988956990396783	FALSE
H7_RETINALDETACH	C3_MALE_GENITAL	PGS002040	75	3183	3517	214547	0.291982002574969	1.33907891745	0.061184235890712	1.08766377074506	2.96733359689044	0	-0.0448766512945381	0.956115410157912	0.638639159256768	0.908841420215226	FALSE
H7_RETINALDETACH	N14_MALEINFERT	PGS002040	11	3247	534	217530	0.539349623172817	1.71489117393463	0.178152449329572	1.08675215684593	2.96462976695187	0	-0.0697595075042294	0.932618080588163	0.786358142055944	0.953703773320708	FALSE
H7_RETINALDETACH	AB1_VIRAL_WARTS	PGS002040	151	5778	10874	467472	0.188582492857084	1.2075366920298	0.0952219387601818	1.06723960291203	2.90734299197461	0	-0.0416272112238212	0.959227303100551	0.585712036082677	0.889880228471623	FALSE
H7_RETINALDETACH	J10_SEPTDEV	PGS002040	54	5875	3324	475022	0.12684865829996	1.13524519484208	0.498854643443225	1.0649000053806	2.90054893027164	0	0.0551951962284127	1.05674686754788	0.53879567412745	0.868934362774264	FALSE
H7_RETINALDETACH	G6_NEURO	PGS002040	838	5091	64748	413598	0.165392766755539	1.17985643610201	0.00112300420722342	1.07651167094891	2.93442543510473	0	-0.0735584705520579	0.929081820276375	0.0337839029417516	0.286668264322552	FALSE
H7_RETINALDETACH	N14_FEMGENPROL	PGS002040	126	2545	10164	250118	-0.127271583107659	0.880494512686699	0.331396338224078	1.03140934106942	2.80501627492302	0	0.124507689656328	1.13259072966023	0.10148312044716	0.481968174458415	FALSE
H7_RETINALDETACH	ARTHROSIS_COMORB	PGS002040	190	5739	12247	466099	0.37179508329469	1.4503357528166	0.000115566449735588	1.07134974598348	2.91931717858255	0	-0.168089306108697	0.845278342794205	0.0164514706043441	0.18957237078564	FALSE
H7_RETINALDETACH	L12_CORNSANDCALLOS	PGS002040	27	5902	1776	476570	0.492162086105871	1.63584924615206	0.0319992750774682	1.0678277509655	2.90905344304603	0	-0.351439471045023	0.703674441351558	0.0547855688112737	0.364429413301043	FALSE
H7_RETINALDETACH	I9_CAVS_DX	PGS002040	15	5914	597	477749	0.744673353572432	2.1057534857753	0.0233961413179835	1.06670638953933	2.90579317104161	0	-0.204657310802277	0.814926535086582	0.373134591652082	0.782296405865814	FALSE
H7_RETINALDETACH	I9_HEARTFAIL_ALLCAUSE	PGS002040	40	5889	2432	475914	0.458276820839182	1.58134669219626	0.0185052852175759	1.0680650316263	2.90974378706871	0	-0.301852188628494	0.739447355539911	0.0559161088556592	0.368403058811189	FALSE
H7_RETINALDETACH	K11_GIBLEEDING	PGS002040	37	5892	3032	475314	0.154916847277979	1.16756087120397	0.462842468917366	1.06745900541353	2.90798094028093	0	-0.237489399778578	0.788605250327039	0.149310464846552	0.566658781192248	FALSE
H7_RETINALDETACH	O15_ABORT_SPONTAN	PGS002040	49	2622	5373	254909	0.0103898129226295	1.01044397444241	0.959605546786479	1.03798898542997	2.82353313481175	0	0.0402650439531091	1.04108667135524	0.774394356064277	0.950174867018646	FALSE
H7_RETINALDETACH	C3_BREAST	PGS002040	81	2590	8207	252075	-0.0761053695524382	0.926718553495425	0.625217941524681	1.04110189101896	2.83233622136786	0	-0.0757002689035067	0.927094043833377	0.486617904542398	0.845329200630058	FALSE
H7_RETINALDETACH	AB1_ZOSTER	PGS002040	128	5801	8627	469719	0.366316560643995	1.442411781192	0.00112047800418944	1.07103252858012	2.91839126723294	0	-0.252905873125828	0.776540971758158	0.00454343546834613	0.081969093439308	FALSE
H7_RETINALDETACH	I9_HEARTFAIL	PGS002040	40	5889	2434	475912	0.457690146743553	1.58041922914162	0.0186685712381014	1.0680643765047	2.90974188083335	0	-0.30194877449459	0.739375938825622	0.0559180110696938	0.368403058811189	FALSE
H7_RETINALDETACH	THYROID_DISORDER_IBD	PGS002040	17	5912	1306	477040	0.15329585594967	1.16566979827697	0.659823434412247	1.06613797484191	2.90414194483062	0	0.0479814397156251	1.04915118259946	0.851250945861096	0.970075149262367	FALSE
H7_RETINALDETACH	N14_URETHRALSTRICT	PGS002040	26	5903	1976	476370	0.254210722312976	1.28944349015636	0.283026560020622	1.06757553428363	2.90831982375866	0	-0.361039450775843	0.696951502647006	0.0656309145991396	0.397249225962958	FALSE
H7_RETINALDETACH	CD2_INSITU_CERVIX_UTERI_EXALLC	PGS002040	29	2642	3608	256674	-0.232136672197886	0.792837757022704	0.40258032065741	1.03716082004268	2.82119575040368	0	0.140700936076957	1.15108034989856	0.424716135947816	0.812530148176934	FALSE
H7_RETINALDETACH	O15_DELIV_PERIN_LACER	PGS002040	39	2632	6363	253919	0.271342528824667	1.31172429682537	0.194182507971462	1.04194322671701	2.83472016964956	0	-0.236861267237514	0.789100754551695	0.136028809226055	0.546576422166688	FALSE
H7_RETINALDETACH	CHOLELITH_BROAD	PGS002040	207	5722	16243	462103	0.195703071030773	1.21616573687762	0.0319596130697984	1.07317478198593	2.92464990226221	0	-0.176416846486472	0.838268481226652	0.00545492460500577	0.0929590480087521	FALSE
H7_RETINALDETACH	Z21_FIT_ADJ_OTH_DEVICES	PGS002040	43	5886	2484	475862	0.426943309539167	1.53256577740111	0.020566366793512	1.06857426624144	2.91122590666757	0	-0.300536522216567	0.740420861853336	0.041018638051992	0.315346933966139	FALSE
H7_RETINALDETACH	I9_CAVS_OPERATIONS2	PGS002040	15	5914	597	477749	0.744673353572432	2.1057534857753	0.0233961413179835	1.06670638953933	2.90579317104161	0	-0.204657310802277	0.814926535086582	0.373134591652082	0.782296405865814	FALSE
H7_RETINALDETACH	M13_ANKYLOSPON	PGS002040	15	5914	1460	476886	-0.864955720108632	0.421070197157118	0.0352037517828243	1.06501141295564	2.90087209139519	0	0.364316579398548	1.43952986752866	0.0463459115760001	0.335881194744284	FALSE
H7_RETINALDETACH	R18_HEADACHE1	PGS002040	59	5870	4540	473806	0.564591315698775	1.75872887094818	8.90919590739113e-05	1.07085627484866	2.91787693521001	0	-0.570811438652754	0.56506673562933	2.70202540216189e-05	0.00142412632961003	TRUE
H7_RETINALDETACH	L12_ROSACEA	PGS002040	39	5890	3339	475007	-0.0576350733633397	0.943994373279561	0.791635954196161	1.0660120839951	2.90377636295411	0	0.02236734718812	1.02261937183149	0.864171920743897	0.973096072506432	FALSE
H7_RETINALDETACH	C3_BREAST_EXALLC	PGS002040	81	2590	8207	252075	-0.0761053695524382	0.926718553495425	0.625217941524681	1.04110189101896	2.83233622136786	0	-0.0757002689035067	0.927094043833377	0.486617904542398	0.845329200630058	FALSE
H7_RETINALDETACH	M13_IMPINGEMENT	PGS002040	34	5895	2048	476298	0.20133421129321	1.22303345511891	0.389563806835707	1.06610188711774	2.90403714284821	0	0.0065086237394745	1.00652985085909	0.963388190241045	0.993396878299132	FALSE
H7_RETINALDETACH	M13_TENDOSYNOVITISNAS	PGS002040	19	5910	1133	477213	0.0614751278775854	1.06340404708424	0.859110874421592	1.06564739455058	2.90271757944062	0	0.193631999079788	1.21364957660609	0.361273761124132	0.774573426623603	FALSE
H7_RETINALDETACH	K11_PULC	PGS002040	14	5915	1263	477083	0.20099212761515	1.22261514688848	0.500000671659164	1.06741820437643	2.90786229406316	0	-0.552540179311026	0.575486114221052	0.0382194777653627	0.304841467831832	FALSE
H7_RETINALDETACH	K11_OESULC	PGS002040	49	5880	3180	475166	0.212766744721387	1.23709605840123	0.254984598032422	1.06773798990887	2.90879233505406	0	-0.186777801842073	0.829628057732906	0.164849227223414	0.589971546270951	FALSE
H7_RETINALDETACH	GOUT	PGS002040	202	5727	9725	468621	0.504577846650343	1.65628616610083	2.04016147968034e-08	1.07564712425973	2.93188958364912	0	-0.230163617276196	0.794403613713942	0.000208133293386293	0.00779226203213272	TRUE
H7_RETINALDETACH	C3_DIGESTIVE_ORGANS	PGS002040	41	5888	2864	475482	0.228520656403722	1.25673948458195	0.259154239092044	1.06714277643249	2.90706149781615	0	-0.145340307839391	0.864727969326333	0.343855771022435	0.762472879897213	FALSE
H7_RETINALDETACH	CD2_INSITU_BREAST_NOS_EXALLC	PGS002040	11	2660	868	259414	0.454755795144557	1.57578852083536	0.18975370955756	1.04423546230732	2.84122546910202	0	-1.65915586477401	0.190299550874646	2.29112790945528e-08	2.63291460600809e-06	TRUE
H7_RETINALDETACH	M13_LOWBACKPAINORANDSCIATICA	PGS002040	68	5861	5816	472530	0.0888543051778305	1.09292141173533	0.582470114450402	1.06744103480792	2.9079286825719	0	-0.117968495933213	0.888724050595435	0.31348272074693	0.741146230074679	FALSE
H7_RETINALDETACH	F5_BIPO	PGS002040	15	5914	1644	476702	-0.368407341613221	0.691835310972137	0.343495531986203	1.06576436859507	2.9030571419155	0	0.163529908978759	1.17766057728588	0.482797089935426	0.843533729060409	FALSE
H7_RETINALDETACH	CD2_BENIGN_RECTUM	PGS002040	11	5918	1127	477219	-0.0578863702149803	0.943757180269766	0.869733211111031	1.06665115574789	2.90563267750001	0	-0.436611953889114	0.646222146753738	0.182316014086168	0.614035288274506	FALSE
H7_RETINALDETACH	C3_MALE_GENITAL_EXALLC	PGS002040	75	3183	3517	214547	0.291982002574969	1.33907891745	0.061184235890712	1.08766377074506	2.96733359689044	0	-0.0448766512945381	0.956115410157912	0.638639159256768	0.908841420215226	FALSE
H7_RETINALDETACH	E4_DMNASNOCOMP	PGS002040	27	5902	899	477447	0.811461566481885	2.25119585577851	0.0023061784998614	1.06606148912744	2.90391982795354	0	-0.0221318296767845	0.978111282457282	0.888556461158062	0.977609332102873	FALSE
H7_RETINALDETACH	M13_HALLUXVALGUS	PGS002040	39	5890	3929	474417	-0.254266588380941	0.775485039186372	0.274518742924211	1.06549393561074	2.90227216565546	0	0.105551959047658	1.11132384635143	0.48444526190148	0.844685876261204	FALSE
H7_RETINALDETACH	D3_ANAEMIA_IRONDEF	PGS002040	138	5791	10108	468238	0.429627267665245	1.53668464473427	0.000116116878495103	1.07080310116934	2.91772178508256	0	-0.214055069947985	0.807303925613312	0.0104082124088504	0.143013426240185	FALSE
H7_RETINALDETACH	I9_SAHANEUR	PGS002040	13	5916	949	477397	0.640487865400146	1.89740633243793	0.0212500916581082	1.06801125959998	2.90958732845581	0	-1.05282161441278	0.348951751421501	0.000311619309604615	0.0107777428769403	TRUE
H7_RETINALDETACH	CD2_BENIGN_SKIN	PGS002040	46	5883	3114	475232	0.12478677815487	1.13290686681951	0.544664097159974	1.06641593305775	2.90494928714267	0	-0.0322871973045023	0.968228469537929	0.793681510464024	0.955848605560577	FALSE
H7_RETINALDETACH	AB1_STREPTSTAPHYCOCC_INOTHER	PGS002040	29	5900	2125	476221	0.387038158744104	1.47261268325156	0.0955219317788476	1.06754205659501	2.90822246156294	0	-0.31062501934797	0.732988680916325	0.0888455298299301	0.454930288417866	FALSE
H7_RETINALDETACH	F5_SOMATOFORM	PGS002040	13	5916	1784	476562	-0.347112476023768	0.706725834075527	0.329993340167572	1.06668560951124	2.90573278920526	0	-0.167044172074016	0.846162233770853	0.500512400036548	0.85177418885612	FALSE
H7_RETINALDETACH	ASTHMA_INFECTIONS	PGS002040	131	5798	10025	468321	0.0756816427899186	1.07861913331373	0.550538608506488	1.06557991245114	2.90252170457336	0	0.0338218664055632	1.0344003288669	0.691901872285394	0.92544074275963	FALSE
H7_RETINALDETACH	J10_CHRONTONSADEN	PGS002040	13	5916	1129	477217	-0.591564661947796	0.553460628114585	0.21486998480509	1.06491739237095	2.90059936252632	0	0.515647236407431	1.67472209220052	0.0206995504906168	0.217259087276275	FALSE
H7_RETINALDETACH	Z21_PERSONAL_HISTORY_ALLERGY_ANALGESIC_AGENT	PGS002040	15	5914	1483	476863	-0.385499578614519	0.680110782517389	0.328735157075921	1.06562104569468	2.90264109716103	0	0.2401337228085	1.2714191566947	0.324326087796043	0.748939765530074	FALSE
H7_RETINALDETACH	R18_LOCALIZED_SWELL_MASS_LUMP_SKIN_SUBCU_TISSUE	PGS002040	18	5911	1385	476961	0.460746613531552	1.58525711768314	0.083559938472148	1.06743700957965	2.90791697751873	0	-0.481154533393675	0.618069397961027	0.0465196421424029	0.336588991356852	FALSE
H7_RETINALDETACH	CD2_BENIGN_LIPO_SKIN_TRUNK	PGS002040	23	5906	1873	476473	0.292450302829058	1.33970615530364	0.242365593263121	1.06740390150859	2.90782070359053	0	-0.381359028923626	0.682932653023694	0.0724649753185194	0.416396767840591	FALSE
H7_RETINALDETACH	HYPOTHYROIDISM	PGS002040	83	5846	5978	472368	0.152311438594281	1.1645228573238	0.318645641407823	1.06604528783904	2.90387278109202	0	0.00998107968325659	1.01003105679587	0.919210999439712	0.984514144950359	FALSE
H7_RETINALDETACH	K11_ORAL	PGS002040	183	5746	14392	463954	0.102350259853612	1.10777141163655	0.321176295306569	1.06784850467185	2.90911381731344	0	-0.0533947708152189	0.948005693621575	0.433613759700124	0.81808835178443	FALSE
H7_RETINALDETACH	N14_CALCUKIDUR	PGS002040	92	5837	6517	471829	0.120188227599972	1.12770909758037	0.390300480749294	1.06767042438039	2.90859580760201	0	-0.103584803118789	0.901599561045131	0.309074297637595	0.737467504004088	FALSE
H7_RETINALDETACH	CD2_BENIGN_SKIN_EXALLC	PGS002040	46	5883	3114	475232	0.12478677815487	1.13290686681951	0.544664097159974	1.06641593305775	2.90494928714267	0	-0.0322871973045023	0.968228469537929	0.793681510464024	0.955848605560577	FALSE
H7_RETINALDETACH	COPD_COMORB	PGS002040	1881	4048	130773	347573	0.269265151176854	1.30900217850387	2.19013374811897e-12	1.10195822759317	3.01005462848122	0	-0.111738131353495	0.894278410317287	1.32489208099267e-05	0.000765487269445276	TRUE
H7_RETINALDETACH	K11_INTESTOTH	PGS002040	767	5162	59280	419066	0.171183541677277	1.18670853951006	0.000944300602796119	1.08197904922081	2.95051298726132	0	-0.125826345856088	0.881767956148547	0.000554263328186949	0.0172694437325733	TRUE
H7_RETINALDETACH	R18_OTHER_ABNORMAL_FINDI_BLOOD_CHEMIS	PGS002040	46	5883	2266	476080	0.241027878275732	1.27255651149503	0.222038214335341	1.06661434948946	2.9055257340009	0	-0.0512982274400788	0.949995313611657	0.661027271761411	0.916328997219346	FALSE
H7_RETINALDETACH	Z21_PERSONAL_HISTORY_MALIG_NEOPLASM	PGS002040	162	5767	10372	467974	0.310557004062006	1.36418475900199	0.00322082231167803	1.06964233639636	2.91433696128926	0	-0.121600485863554	0.885502068438054	0.0897572194415335	0.45695156799153	FALSE
H7_RETINALDETACH	K11_HERING	PGS002040	270	5659	14579	463767	0.287640817817636	1.33327832828909	0.000486539485829623	1.07391048699202	2.92680237353122	0	-0.162955982552118	0.849628586073516	0.00417798383298038	0.0774720468612537	FALSE
H7_RETINALDETACH	M13_ARTHTROSIS_COX_PRIM_ICD10	PGS002040	39	5890	2357	475989	0.108231342717228	1.11430550203292	0.610987399342203	1.06725565878339	2.90738967227445	0	-0.0885072415654302	0.915296482532632	0.434957448910963	0.818852811791807	FALSE
H7_RETINALDETACH	R18_NAUSEA_VOMITI	PGS002040	82	5847	5575	472771	0.275532991565825	1.31723256164673	0.0757423569260588	1.06661119963445	2.90551658203051	0	-0.0287900232231793	0.971620460781259	0.788262403457873	0.954114303949009	FALSE
H7_RETINALDETACH	G6_SPINOTH	PGS002040	11	5918	757	477589	0.531274584478869	1.70109912196975	0.121943727959496	1.06709982015909	2.90693662396973	0	-0.512192217958934	0.599180603503005	0.0752718358022186	0.423264440467037	FALSE
H7_RETINALDETACH	FG_DOAAC	PGS002040	32	5897	1626	476720	0.39516391009294	1.48462751641281	0.107238679219568	1.06644028461544	2.90502002804412	0	-0.0514055615904329	0.949893352143902	0.753465841099273	0.944701312467858	FALSE
H7_RETINALDETACH	K11_OESSTODUO	PGS002040	889	5040	64321	414025	0.228318210431421	1.25648508848667	2.3036926439106e-06	1.09031756856535	2.97521875850658	0	-0.173378331859015	0.840819445877635	6.73737385159633e-07	5.65212462217524e-05	TRUE
H7_RETINALDETACH	N14_FEMALEINFERT	PGS002040	37	2634	3807	256475	0.157210902330964	1.17024239472551	0.491035258159072	1.03885037342204	2.82596634016578	0	-0.0164060892026387	0.983727757711057	0.913805477666405	0.983255683154704	FALSE
H7_RETINALDETACH	ST19_COMPLICATIO_PROCED_NOT_ELSEW_CLASSIFIED	PGS002040	106	5823	7475	470871	0.224568593351548	1.25178257236529	0.0905973190731632	1.06735861528146	2.90768902234339	0	-0.0651472544253293	0.936929486205713	0.474679952526651	0.839621186228061	FALSE
H7_RETINALDETACH	I9_PULMEMB	PGS002040	71	5858	4012	474334	0.204840478635603	1.22732926410761	0.22137223602299	1.0651372028235	2.90123701466362	0	0.0548575740254004	1.05639014656428	0.563948820952584	0.87993775635505	FALSE
H7_RETINALDETACH	J10_ACUTEUPPERINFEC	PGS002040	385	5544	29263	449083	0.2664391923528	1.30530821420068	0.000120759541396634	1.07593783339467	2.93274203463537	0	-0.163486249953225	0.849178175160939	0.00142474200775636	0.0354602455263805	TRUE
H7_RETINALDETACH	R18_SYMPTOMS_SIGNS_CONCERNI_FOOD_FLUID_INTAKE	PGS002040	36	5893	2506	475840	0.16061128663068	1.17422844179658	0.491999260060971	1.06606761076322	2.90393760474747	0	0.0269715669772582	1.02733859200667	0.861831429934275	0.972302595890844	FALSE
H7_RETINALDETACH	FG_CEREBVASC	PGS002040	115	5814	7304	471042	0.355706571395435	1.42718870882583	0.002641714997996	1.07108096976147	2.91853264097769	0	-0.254890317644671	0.775001497289138	0.00408017942620814	0.0763552210446519	FALSE
H7_RETINALDETACH	I9_HEARTFAIL_NS	PGS002040	40	5889	2434	475912	0.457690146743553	1.58041922914162	0.0186685712381014	1.0680643765047	2.90974188083335	0	-0.30194877449459	0.739375938825622	0.0559180110696938	0.368403058811189	FALSE
H7_RETINALDETACH	ILD_COMORB	PGS002040	1750	4179	121049	357297	0.296850493532011	1.34561410639632	2.16394029161115e-14	1.10807586103827	3.02852548069298	0	-0.142107314120029	0.86752815346998	6.83333251041885e-08	7.19652193714341e-06	TRUE
H7_RETINALDETACH	E4_OBESITY	PGS002040	190	5739	12247	466099	0.37179508329469	1.4503357528166	0.000115566449735588	1.07134974598348	2.91931717858255	0	-0.168089306108697	0.845278342794205	0.0164514706043441	0.18957237078564	FALSE
H7_RETINALDETACH	N14_RENFAIL	PGS002040	115	5814	6500	471846	0.455124506141759	1.57636963851791	0.000168216565184282	1.07024199084506	2.91608508049445	0	-0.212918244656222	0.808222211000218	0.0158564435123783	0.185736267342217	FALSE
H7_RETINALDETACH	I9_STR_SAH	PGS002040	112	5817	7189	471157	0.326317636546807	1.38585549732319	0.00693175878214611	1.07061440970394	2.91717128782202	0	-0.234542768743758	0.790932405982593	0.00863310407801693	0.126629164918737	FALSE
H7_RETINALDETACH	I9_OTH	PGS002040	28	5901	2471	475875	-0.113434325769913	0.892762825997185	0.670490179119309	1.06611724368811	2.90408173924136	0	0.00722586111473866	1.00725203064365	0.96995147800654	0.994234612770456	FALSE
H7_RETINALDETACH	M13_LOWBACKPAIN	PGS002040	59	5870	4866	473480	0.164843331710941	1.17920835968267	0.332721258192283	1.06783357537126	2.90907038660302	0	-0.177245199703567	0.837574386350989	0.159595363030711	0.582029795066974	FALSE
H7_RETINALDETACH	R18_COUGH	PGS002040	22	5907	1209	477137	0.540951030352017	1.71763961306983	0.0481681484912217	1.06682824416732	2.90614727696178	0	-0.173657239704343	0.840584967438133	0.40060555102758	0.799073820442377	FALSE
H7_RETINALDETACH	H7_SCLERACORNEA	PGS002040	82	5847	4512	473834	0.209582817609898	1.23316349853552	0.20717756524464	1.06505279294154	2.90099213192506	0	0.0711980073523375	1.0737938238917	0.488576353817491	0.846341684258209	FALSE
H7_RETINALDETACH	Z21_PERSONAL_HISTORY_RISK__NOT_ELSEW_CLASSIFIED	PGS002040	31	5898	1795	476551	0.652446264189139	1.92023248412103	0.00533787375767602	1.06707233206706	2.90685671892651	0	-0.180760248262972	0.834635440006437	0.31118189632065	0.739118880883712	FALSE
H7_RETINALDETACH	K11_GALLBLAOTH	PGS002040	24	5905	1296	477050	0.705317180174225	2.02448871078003	0.00437717601170453	1.06738593270646	2.90776845400511	0	-0.347385964284162	0.706532579284254	0.0996033913431147	0.478683948472978	FALSE
H7_RETINALDETACH	M13_ROTATORCUFF	PGS002040	27	5902	1259	477087	0.241415579293809	1.27304997860277	0.379269578445214	1.06555168409933	2.90243977232597	0	0.10814960231465	1.1142144219751	0.487023044784379	0.845425357968455	FALSE
H7_RETINALDETACH	E4_FLUIDELECTRO	PGS002040	26	5903	1131	477215	1.05549062269891	2.87338455581656	2.01587592315606e-06	1.06808721087393	2.90980832371241	0	-0.47819020192446	0.61990427878141	0.0174773466170504	0.195593474708848	FALSE
H7_RETINALDETACH	O15_OBSTET_NAS	PGS002040	12	2659	2171	258111	-0.134211076696377	0.874405478503411	0.742246464601812	1.03816210713465	2.82402199199595	0	0.0882853260547264	1.09229973914499	0.709920520664543	0.93110796104741	FALSE
H7_RETINALDETACH	E4_HYTHY_AI_STRICT	PGS002040	79	5850	5775	472571	0.134460710042233	1.14391971356221	0.390469541656335	1.06606010987204	2.9039158227092	0	0.00883660999631418	1.00887576809105	0.930036338678554	0.986612806862726	FALSE
H7_RETINALDETACH	M13_DORSOPATHY	PGS002040	746	5183	60369	417977	0.0751460502226887	1.07804158760145	0.154448877029165	1.07847428228172	2.94019022689138	0	-0.0984519679820578	0.906239220067385	0.00683868294774221	0.108315822387883	FALSE
H7_RETINALDETACH	R18_OTHER_SYMPTOMS_SIGNS_INVOLVI_DIGES_SYSTEM_ABDOMEN	PGS002040	97	5832	7084	471262	0.179534726569732	1.19666045925883	0.197497902566761	1.06725526541174	2.90738852858999	0	-0.0693877804901528	0.932964824365556	0.494397708948696	0.849001444171331	FALSE
H7_RETINALDETACH	L12_INFECT_SKIN_OTHER	PGS002040	89	5840	6917	471429	0.215215408994168	1.2401290031377	0.120274163395318	1.06871929758855	2.91164815630153	0	-0.195051413193574	0.822792354585952	0.0664811706912011	0.399558004058542	FALSE
H7_RETINALDETACH	J10_LOWERINF	PGS002040	433	5496	30747	447599	0.248354046013793	1.28191370829892	0.000186599013026031	1.07581296652934	2.93237585519298	0	-0.137787371440484	0.871283931898796	0.00364465342421754	0.0705567432359964	FALSE
H7_RETINALDETACH	AB1_INFECT_PARASIT	PGS002040	1237	4692	92409	385937	0.282555709063333	1.32651567198395	4.59186493534505e-11	1.09800519432256	2.9981792696968	0	-0.162312809863944	0.850175219746251	8.89763793846312e-08	9.10305352262675e-06	TRUE
H7_RETINALDETACH	CD2_BENIGN_COLON	PGS002040	55	5874	4480	473866	0.00682402730536508	1.00684736403299	0.968954329734717	1.06767786743553	2.90861745652154	0	-0.178782725766766	0.836287583402141	0.171594398764384	0.599387323589093	FALSE
H7_RETINALDETACH	M13_ANKYLOSPON_ICD10	PGS002040	15	5914	1460	476886	-0.864955720108632	0.421070197157118	0.0352037517828243	1.06501141295564	2.90087209139519	0	0.364316579398548	1.43952986752866	0.0463459115760001	0.335881194744284	FALSE
H7_RETINALDETACH	N14_ENDOMETRIOSIS_UTERUS	PGS002040	19	2652	1490	258792	0.550299257019076	1.7337717836171	0.0508918985154787	1.04101995039541	2.83210414748006	0	-0.347669859407427	0.706332026599879	0.122150157834851	0.521895464541781	FALSE
H7_RETINALDETACH	ASTHMA_MODE	PGS002040	680	5249	55580	422766	-0.0570907628906844	0.944508339168883	0.330809446787276	1.05792293047353	2.88038201795212	0	0.0737144307814748	1.07649934652077	0.049228642195373	0.346142757409291	FALSE
H7_RETINALDETACH	K11_APPENDACUT	PGS002040	28	5901	2557	475789	-0.0478107867155384	0.953314149714854	0.851681292275485	1.0664056582764	2.90491943957724	0	-0.0439049507486844	0.957044919553118	0.797021385779281	0.956809427877262	FALSE
H7_RETINALDETACH	K11_OESITIS_ADVERSE	PGS002040	101	5828	7564	470782	0.026077524759513	1.02642051839293	0.848796134795522	1.0671374694669	2.90704607018176	0	-0.061324621840079	0.940517877571027	0.52353325637809	0.862519589704372	FALSE
H7_RETINALDETACH	I9_CEREBVASC	PGS002040	128	5801	7964	470382	0.347694423870964	1.41579954908619	0.00230094983559564	1.07096209899567	2.91818573338662	0	-0.226502340152446	0.797317476466361	0.00724062057455417	0.112506746030954	FALSE
H7_RETINALDETACH	L12_HYPERTROPHICNAS	PGS002040	11	5918	744	477602	-0.361603018885533	0.696558833664365	0.487994979951107	1.06550435559415	2.90230240744085	0	0.403802453734447	1.49750809060551	0.156109860151982	0.577322573233281	FALSE
H7_RETINALDETACH	I9_VARICVE	PGS002040	190	5739	14786	463560	0.186169096708282	1.20462594143765	0.0540293175974025	1.07074028778282	2.91753851885215	0	-0.161728269250797	0.850672326966009	0.0269306881410164	0.253186881016222	FALSE
H7_RETINALDETACH	AB1_VIRAL_HEPATITIS	PGS002040	26	5903	1762	476584	-0.0287472325254245	0.971662037988281	0.92654150555681	1.0655728893976	2.90250132007961	0	0.208768642050032	1.23215989556364	0.322401026397106	0.747342730120287	FALSE
H7_RETINALDETACH	C3_PROSTATE_EXALLC	PGS002040	67	3191	2998	215066	0.275497377888469	1.31718565098661	0.0952504178819913	1.08695125318951	2.96522007266043	0	-0.0209566641537021	0.979261400771498	0.830218923637072	0.964836381992976	FALSE
H7_RETINALDETACH	Z21_OTHER_ORTHOPA_FOLLOW__CARE	PGS002040	33	5896	2555	475791	0.241243203436896	1.27283055443407	0.282964563371037	1.06745710983127	2.90797542796909	0	-0.2309243133089	0.793799543822538	0.159985418128783	0.582544611688538	FALSE
H7_RETINALDETACH	G6_CARPTU	PGS002040	82	5847	6503	471843	0.0157384564617068	1.01586295826548	0.919286037778802	1.06563257237856	2.90267455518018	0	0.0431732296513198	1.04411875151255	0.671663074286899	0.919112288508448	FALSE
H7_RETINALDETACH	M13_SOFTTISSUENAS	PGS002040	35	5894	2511	475835	0.306764121779902	1.35902036695682	0.149537071744061	1.0674576650748	2.90797704260407	0	-0.197730406488745	0.820591049342257	0.200182767244281	0.635777497430481	FALSE
H7_RETINALDETACH	AB1_PEDICULOSIS_ACARIASIS_OTHERINFEST	PGS002040	24	5905	2076	476270	0.240191683092738	1.27149285064605	0.354198005600418	1.06701643968495	2.9066942523204	0	-0.228864385859698	0.795436398614275	0.261722660611961	0.700057369180951	FALSE
H7_RETINALDETACH	Z21_PERSONS_ENCOUNTERI_HEALTH_SERVI_CIRCUMSTANC_RELATED_REPRODUCTION	PGS002040	165	5764	23088	455258	0.0213624675489991	1.02159227858514	0.847427226873008	1.06807332148055	2.90976790852061	0	-0.0649620178714308	0.93710305587021	0.371862337109005	0.781353286034376	FALSE
H7_RETINALDETACH	J10_EMPHYSEMA	PGS002040	14	5915	683	477663	0.755718295687696	2.12914032653825	0.024012351931091	1.06672218057954	2.90583905690071	0	-0.209918413926912	0.810650381053537	0.453299389243351	0.828005036200066	FALSE
H7_RETINALDETACH	M13_OSTEOPOROSIS	PGS002040	27	5902	2449	475897	-0.451160922915173	0.636888344002095	0.136805258029645	1.06486470888315	2.9004465528605	0	0.304685153566371	1.35619794169515	0.0872105155576567	0.45071254701254	FALSE
H7_RETINALDETACH	IBD_INFECTIONS	PGS002040	37	5892	2408	475938	0.30644192197711	1.35858256139682	0.15360794519108	1.0670415846548	2.90676734197867	0	-0.139310444302375	0.869957913055113	0.376171503013259	0.784292306216305	FALSE
H7_RETINALDETACH	L12_OTHPIGMENTATION	PGS002040	31	5898	2090	476256	0.281439442008402	1.32503575238788	0.242986963174648	1.06668226256883	2.90572306390123	0	-0.09665818014535	0.907866279821208	0.565557846808493	0.880544898791405	FALSE
H7_RETINALDETACH	ABDOM_HERNIA	PGS002040	103	5826	6566	471780	0.138113546883132	1.14810590672047	0.306523756983041	1.06666905316821	2.90568468129469	0	-0.028214899098455	0.972179423869501	0.727230826627996	0.936676743849782	FALSE
H7_RETINALDETACH	M13_DUPUTRYEN	PGS002040	28	5901	1697	476649	0.114516876264522	1.12133156479239	0.656024758856318	1.06664432328343	2.90561282493584	0	-0.116628077665912	0.889916111298931	0.541874097434774	0.870062515195488	FALSE
H7_RETINALDETACH	K11_TONGUE	PGS002040	23	5906	1396	476950	0.378756327808619	1.46046711715858	0.180018176632364	1.06662063996617	2.90554401120032	0	-0.125572284513832	0.881992007759266	0.538313153776993	0.868644771367045	FALSE
H7_RETINALDETACH	BLEEDING	PGS002040	115	5814	6893	471453	0.417253701458997	1.51778752900401	0.000639003720792523	1.06970139239614	2.91450907545434	0	-0.196368764128566	0.821709161937407	0.0329378239389777	0.282760272649028	FALSE
H7_RETINALDETACH	M13_ARTHROSIS_OTH	PGS002040	97	5832	5925	472421	0.322074935388738	1.37998818203369	0.0167931583026491	1.0684413679688	2.91083903548112	0	-0.136930494615818	0.872030834863964	0.143622420493881	0.558595275859659	FALSE
H7_RETINALDETACH	L12_SKIN_SUBCUTAN	PGS002040	1263	4666	94603	383743	0.235764779578125	1.26587651513658	3.32455496322654e-08	1.09656741906358	2.99387165915084	0	-0.149042134209366	0.861532814130246	6.36657750709263e-07	5.36101351786666e-05	TRUE
H7_RETINALDETACH	I9_CAVS	PGS002040	15	5914	597	477749	0.744673353572432	2.1057534857753	0.0233961413179835	1.06670638953933	2.90579317104161	0	-0.204657310802277	0.814926535086582	0.373134591652082	0.782296405865814	FALSE
H7_RETINALDETACH	AB1_HERPES_SIMPLEX	PGS002040	40	5889	3246	475100	-0.123120573199976	0.884157050488812	0.593547265194172	1.064654408989	2.89983665339058	0	0.175132071011735	1.19140355609518	0.153533907657848	0.57328656361593	FALSE
H7_RETINALDETACH	VWXY20_OTHER_EXTER_CAUSES_ACCIDENTAL_INJURY	PGS002040	270	5659	19141	459205	0.164603269021935	1.17892530972917	0.0551291743011478	1.06852698495111	2.91108826340424	0	-0.0536796969861392	0.947735620466563	0.361178326274729	0.774489938744225	FALSE
H7_RETINALDETACH	O15_MATERN_HYPERT_UNS	PGS002040	26	2645	2705	257577	0.222405717102409	1.24907804740116	0.383721651017798	1.03994418646694	2.82905911016084	0	-0.127711786204629	0.880107001573402	0.496314117534383	0.849888368970262	FALSE
H7_RETINALDETACH	L12_NAILDIS	PGS002040	109	5820	6251	472095	0.473971487717866	1.60636118535118	0.000180896860141835	1.06896014692846	2.91234950929484	0	-0.159709779904869	0.852391134108239	0.0942008056446666	0.466946333140687	FALSE
H7_RETINALDETACH	H8_EXTOTITIS	PGS002040	150	5779	11978	466368	0.138679453358678	1.14875581116292	0.204685219688708	1.0690228650041	2.91253217197971	0	-0.128298627811333	0.879590669683864	0.117457947085052	0.512544327214119	FALSE
H7_RETINALDETACH	J10_ACUTELOWERNAS	PGS002040	413	5516	28676	449670	0.246680106001151	1.27976965665741	0.000317691340360686	1.07370064491579	2.9261882716789	0	-0.111150857082462	0.894803751263319	0.020519422189561	0.216080386748358	FALSE
H7_RETINALDETACH	J10_CHRONSINUSITIS	PGS002040	92	5837	8508	469838	0.0424953900067074	1.04341124624374	0.754756712361546	1.0684452677712	2.91085038720031	0	-0.173996036523481	0.840300228162055	0.095993205602455	0.470865695851266	FALSE
H7_RETINALDETACH	RA_CO_MORB	PGS002040	531	5398	31357	446989	0.313010215827013	1.36753550146236	1.80349738957625e-07	1.08247591093213	2.95197934845265	0	-0.178345548432435	0.836653269307558	2.45574451395918e-05	0.00131486660512115	TRUE
H7_RETINALDETACH	M13_MUSCULOSKELETAL	PGS002040	1849	4080	133113	345233	0.234258560631904	1.26397126316942	1.00619871368829e-09	1.10864624827186	3.03025340571012	0	-0.135440668635283	0.873330977310089	1.60834159432179e-07	1.56718335403209e-05	TRUE
H7_RETINALDETACH	D3_ANAEMIA_B12_DEF	PGS002040	26	5903	1887	476459	0.352296252016909	1.42232982938983	0.157821942272291	1.06717257387339	2.9071481220999	0	-0.265996596930233	0.76644173575128	0.182064319138929	0.613570545568648	FALSE
H7_RETINALDETACH	E4_THYROID_CTRL_EXCLUSION	PGS002040	583	5346	41553	436793	0.237264527492535	1.26777643514448	6.32758925112772e-05	1.07399672000559	2.92705477140236	0	-0.081013601202352	0.922181148586902	0.0472637802815145	0.339439415877093	FALSE
H7_RETINALDETACH	ULCERNAS	PGS002040	34	5895	1987	476359	0.525215981941457	1.69082399639439	0.0135656023752503	1.06765372243007	2.908547228785	0	-0.274264790594327	0.760130773131419	0.105557445914442	0.489830967308741	FALSE
H7_RETINALDETACH	N14_OVARYCYST	PGS002040	32	2639	3755	256527	-0.419201531588108	0.657571660452264	0.140548314366155	1.03536156364592	2.81612425972743	0	0.269167529691556	1.30887439800411	0.0963909887570528	0.47166773848835	FALSE
H7_RETINALDETACH	K11_CROHN	PGS002040	31	5898	1972	476374	0.395268039337775	1.48478211760407	0.0994019928142442	1.06676977175185	2.90597735247876	0	-0.112823243877873	0.893308543916226	0.535848014878696	0.867737720554266	FALSE
H7_RETINALDETACH	J10_ASTHMA	PGS002040	680	5249	55580	422766	-0.0570907628906844	0.944508339168883	0.330809446787276	1.05792293047353	2.88038201795212	0	0.0737144307814748	1.07649934652077	0.049228642195373	0.346142757409291	FALSE
H7_RETINALDETACH	E4_DIABETES	PGS002040	310	5619	13529	464817	0.832975837834637	2.30015344938755	9.07093464973055e-32	1.08497717590171	2.95937227296503	0	-0.343613774172374	0.709202787593885	3.50889174500989e-10	5.53545772285687e-08	TRUE
H7_RETINALDETACH	DM_IBD	PGS002040	293	5636	13174	465172	0.817998235991058	2.26595937865506	1.00048246290869e-29	1.0849984426285	2.95943520979584	0	-0.36571567113557	0.69370001210875	1.35855860655158e-10	2.27792937818988e-08	TRUE
H7_RETINALDETACH	I9_HYPTENS	PGS002040	1955	3974	121064	357282	0.364431071972758	1.43969469244428	1.78523410966178e-21	1.11754687433709	3.05734494513656	0	-0.149618019469178	0.861036812915345	3.05444471358545e-09	4.16537640085241e-07	TRUE
H7_RETINALDETACH	M13_ARTHROPATHIES	PGS002040	824	5105	54442	423904	0.306325921916705	1.35842497487783	5.08776843763562e-10	1.09418460446724	2.98674631062544	0	-0.189193368408479	0.8276264544104	3.30636294119584e-08	3.70674636363508e-06	TRUE
H7_RETINALDETACH	O15_MATERN_CARE_PELVIC_ABNORM	PGS002040	12	2659	1822	258460	-0.0541768767673408	0.947264542593043	0.904479593081661	1.03805909793176	2.82373110672381	0	0.168628932338953	1.183680831745	0.57761290479477	0.8861088724564	FALSE
H7_RETINALDETACH	ST19_COMPLICATIO_INTERNAL_ORTHOPA_PROSTHET_DEVICES_IMPLANTS_GRAFTS	PGS002040	28	5901	2290	476056	-0.150158551066366	0.860571521075422	0.571220863150449	1.06618118338115	2.90426743127281	0	0.0105937077275534	1.01065001972454	0.946822536383114	0.990062954586455	FALSE
H7_RETINALDETACH	G6_POLYNEU	PGS002040	31	5898	1201	477145	0.891884335357209	2.4397225781394	6.43033602026299e-05	1.06770575407094	2.90869856920708	0	-0.259277994699334	0.771608490155358	0.0827397744084046	0.441627926064649	FALSE
H7_RETINALDETACH	I9_DISVEINLYMPH	PGS002040	366	5563	26732	451614	0.154803616016218	1.16742867429789	0.0360690089475194	1.069882540345	2.91503708061737	0	-0.0629775068879892	0.938964593687385	0.226912984351634	0.667565855203288	FALSE
H7_RETINALDETACH	ILD_FOR_EXCL	PGS002040	29	5900	1859	476487	0.311499976265274	1.36547175401475	0.203707727465545	1.06716134973387	2.9071154920469	0	-0.213365866632434	0.807860513934729	0.231250744569679	0.67201351525889	FALSE
H7_RETINALDETACH	L12_DERMATITISECZEMA	PGS002040	327	5602	24135	454211	0.175698267071715	1.1920783150994	0.0217970054440313	1.07132654766395	2.91924945611534	0	-0.0912026494234598	0.91283270713263	0.0786052026417988	0.43175639274821	FALSE
H7_RETINALDETACH	D3_ANAEMIANAS	PGS002040	76	5853	5451	472895	0.380676026993298	1.46327346750504	0.00966102241336599	1.06885147613928	2.91203303917113	0	-0.204455515819219	0.815090999766439	0.0593178879024095	0.379021111357265	FALSE
H7_RETINALDETACH	J10_RESPIRATORY	PGS002040	2196	3733	169538	308808	0.202830308790779	1.22486460185603	4.41777347441906e-08	1.10980724484937	3.03377356259279	0	-0.117242764968638	0.889369259253547	2.1289458594841e-06	0.000156918086589018	TRUE
H7_RETINALDETACH	ASTHMA_HOSPITAL_MAIN	PGS002040	680	5249	55580	422766	-0.0570907628906844	0.944508339168883	0.330809446787276	1.05792293047353	2.88038201795212	0	0.0737144307814748	1.07649934652077	0.049228642195373	0.346142757409291	FALSE
H7_RETINALDETACH	N14_ACUTERENFAIL	PGS002040	13	5916	678	477668	0.699127421570973	2.01199631670233	0.044023061099068	1.06669442123294	2.90575839382676	0	-0.233301950772156	0.791914418249499	0.428024467542345	0.814865538756902	FALSE
H7_RETINALDETACH	PULMONARYDG	PGS002040	2196	3733	169538	308808	0.202830308790779	1.22486460185603	4.41777347441906e-08	1.10980724484937	3.03377356259279	0	-0.117242764968638	0.889369259253547	2.1289458594841e-06	0.000156918086589018	TRUE
H7_RETINALDETACH	C3_CANCER_EXALLC	PGS002040	424	5505	32048	446298	0.0979695130983475	1.10292915970312	0.151487480627338	1.07223156318297	2.92189261804791	0	-0.0897776668186122	0.914134405089636	0.0614887133176635	0.384914445334654	FALSE
H7_RETINALDETACH	N14_POSTMENBLEED	PGS002040	81	2590	7166	253116	0.174123222724055	1.19020221674414	0.20960428464562	1.04657934274338	2.84789277252214	0	-0.289874699020524	0.748357331610729	0.0106677292391329	0.145286846096387	FALSE
H7_RETINALDETACH	M13_ARTHTROSIS_COX	PGS002040	95	5834	6224	472122	0.144137505903736	1.15504292282667	0.282851633599943	1.06942873467372	2.91371452037356	0	-0.140433289801865	0.868981632936135	0.0919618893280606	0.461939988741623	FALSE
H7_RETINALDETACH	R18_SPEECH_DISTU_NOT_ELSEW_CLASSIFIED	PGS002040	12	5917	575	477771	0.931547062899314	2.53843325735094	0.00270002488912451	1.06725608051308	2.90739089840726	0	-0.633870869023486	0.530534192837282	0.0355799268762297	0.294053306327378	FALSE
H7_RETINALDETACH	CD2_BENIGN_SKIN_FACE_EXALLC	PGS002040	12	5917	553	477793	0.22759108323044	1.25557179608131	0.607595321292349	1.06558411559365	2.90253390431136	0	0.153911646151699	1.1663878273725	0.468547446146692	0.836261900015187	FALSE
H7_RETINALDETACH	E4_GLUCOPANCREAS	PGS002040	14	5915	706	477640	0.797167872611992	2.21924683012698	0.0141890184271391	1.06689226575327	2.90633333907539	0	-0.353075772325714	0.702523959486159	0.21041889048666	0.647773271512207	FALSE
H7_RETINALDETACH	GOUT_IDIOP_NOS	PGS002040	20	5909	994	477352	0.574732678845585	1.77665552582179	0.0301030992564898	1.06804966678219	2.90969907965248	0	-0.412658181157554	0.66188849012221	0.0408375534567664	0.314460677511053	FALSE
H7_RETINALDETACH	Z21_PERSONS_ENCOUNTERI_HEALTH_SERVI_SPECIFIC_PROCED_HEALTH_CARE	PGS002040	441	5488	30536	447810	0.223379026206857	1.25029437827379	0.00085005584589874	1.07193891912421	2.92103766863693	0	-0.0757597098749119	0.927038938100613	0.0920105796408123	0.46201532988467	FALSE
H7_RETINALDETACH	I9_AF	PGS002040	156	5773	7518	470828	0.640532329194639	1.89749070019881	4.05986061557342e-11	1.07637444188545	2.9340227742795	0	-0.418430908642322	0.658078595565134	1.89254155612388e-07	1.80425441387145e-05	TRUE
H7_RETINALDETACH	OTHER_SYSTCON_FG	PGS002040	13	5916	559	477787	-0.0149948589752735	0.985117004100921	0.972969737249495	1.06481913124525	2.90031436037032	0	0.26783213997098	1.3071277071036	0.111813917649002	0.501985226153948	FALSE
H7_RETINALDETACH	F5_DEPRESSIO	PGS002040	488	5441	38240	440106	0.105225813161003	1.11096145175017	0.115247776924908	1.06307127961315	2.89524946881084	0	0.040640122127608	1.04147723348451	0.350198708872017	0.766576791286279	FALSE
H7_RETINALDETACH	ST19_FRACT_RIBS_STERNUM_THORACIC_SPINE	PGS002040	12	5917	997	477349	-0.918154746298827	0.399255088708513	0.0885469332458094	1.06518340844354	2.90137107121581	0	0.586048020301353	1.79687315873913	0.0377883991801694	0.302750675876721	FALSE
H7_RETINALDETACH	M13_CERVICDISC	PGS002040	14	5915	1712	476634	-0.430176386234637	0.650394363992259	0.234120461462953	1.06632322258357	2.90467998040076	0	-0.04425869778493	0.956706427623061	0.852500912593692	0.970461963033999	FALSE
H7_RETINALDETACH	E4_ENDOGLAND	PGS002040	47	5882	3653	474693	0.161788516943603	1.17561159309664	0.460669583625713	1.0656801817446	2.90281275296531	0	0.0802829431871643	1.08359361973686	0.583298876911025	0.889037192116252	FALSE
H7_RETINALDETACH	M13_ENTESOPATHYOTH	PGS002040	14	5915	1042	477304	0.0916812667421996	1.09601542983376	0.812896327698967	1.06619536277562	2.90430861231833	0	-0.00247597274322074	0.997527089949056	0.992607112007894	0.99869808515404	FALSE
H7_RETINALDETACH	H7_GLAUCOMA	PGS002040	210	5719	6523	471823	1.12385692915194	3.07669795438835	6.79342726882318e-41	1.0816993287669	2.94968778384776	0	-0.438935695044242	0.64472223713176	1.61852486483643e-11	3.23389163237562e-09	TRUE
H7_RETINALDETACH	N14_URETHRAOTH	PGS002040	163	5766	11528	466818	0.167640144507516	1.18251100099479	0.126323794660596	1.06664170912394	2.90560522921041	0	-0.0202290488508875	0.979974185637296	0.770576548557262	0.949320017440691	FALSE
H7_RETINALDETACH	COPD_EARLY	PGS002040	116	5813	7951	470395	0.355885480461682	1.4274440686675	0.00239994986025079	1.07161648132165	2.92009596749805	0	-0.294963148233178	0.744559025275925	0.00121309009389163	0.0314399670947196	TRUE
H7_RETINALDETACH	J10_RESPOTHER	PGS002040	75	5854	4853	473493	0.42136510301799	1.52404060866941	0.00419886083950698	1.06894432139425	2.91230342017274	0	-0.231952323329405	0.792983929239027	0.0407669334845543	0.314331498127797	FALSE
H7_RETINALDETACH	J10_RESPDISOTH	PGS002040	75	5854	4853	473493	0.42136510301799	1.52404060866941	0.00419886083950698	1.06894432139425	2.91230342017274	0	-0.231952323329405	0.792983929239027	0.0407669334845543	0.314331498127797	FALSE
H7_RETINALDETACH	I9_ARTOTH	PGS002040	35	5894	2112	476234	0.554534650728477	1.74113056238513	0.00868138376342811	1.06762198189185	2.90845491139562	0	-0.288368725287985	0.749485187141929	0.0988783891632749	0.476931961483798	FALSE
H7_RETINALDETACH	G6_NERPLEX	PGS002040	277	5652	20053	458293	0.300330104291322	1.35030447531543	0.000182111530121423	1.07390826027886	2.92679585638911	0	-0.176507854193319	0.838192195805787	0.00310870185417197	0.0628691233029933	FALSE
H7_RETINALDETACH	ASTHMA_EXCL	PGS002040	2274	3655	175715	302631	0.192708931388107	1.21252981278132	1.74071359031934e-07	1.10815890451158	3.0287769904109	0	-0.10883340551348	0.89687982028618	9.18792643726542e-06	0.000562749829429086	TRUE
H7_RETINALDETACH	K11_GASTRODUOULC	PGS002040	143	5786	11991	466355	0.118670973117964	1.1259993732691	0.251889308481896	1.07230831441784	2.92211688552079	0	-0.286127989134347	0.751166468648039	0.00065838563977436	0.0197615630082287	TRUE
H7_RETINALDETACH	L12_DISORDSKINAPPENDIX	PGS002040	302	5627	24547	453799	0.111080116660057	1.11748443238856	0.168036134228446	1.06938340553378	2.91358244719373	0	-0.0678919806273628	0.934361397258207	0.234499519961372	0.675108089096313	FALSE
H7_RETINALDETACH	I9_CAVS_OPERATED	PGS002040	15	5914	597	477749	0.744673353572432	2.1057534857753	0.0233961413179835	1.06670638953933	2.90579317104161	0	-0.204657310802277	0.814926535086582	0.373134591652082	0.782296405865814	FALSE
H7_RETINALDETACH	COPD_MODE	PGS002040	124	5805	8522	469824	0.299757362037756	1.34953132031764	0.00971747895028986	1.07105250756431	2.91844957430836	0	-0.24718663225907	0.780994921082435	0.00489399685794978	0.086192062598978	FALSE
H7_RETINALDETACH	M13_ARTHROSIS_KNEE	PGS002040	208	5721	12725	465621	0.380920919215021	1.46363185567693	1.71583418685999e-05	1.0748176015042	2.92945852297226	0	-0.260206855638306	0.770892105930842	0.000145974291192014	0.00588040024876351	TRUE
H7_RETINALDETACH	ASTHMA_ACUTE_RESPIRATORY_INFECTIONS	PGS002040	129	5800	9404	468942	0.138015464965902	1.1479933038142	0.277623998778004	1.06568992767275	2.90284104370769	0	0.0296107972806559	1.0300535562826	0.729008343091312	0.937283598673323	FALSE
H7_RETINALDETACH	J10_BRONCHITIS	PGS002040	40	5889	3397	474949	0.308377918915905	1.3612153207615	0.0869870587527942	1.06897594750283	2.91239552645339	0	-0.49620454143698	0.608837095921522	0.00205088536992568	0.0467608546239656	TRUE
H7_RETINALDETACH	M13_SPINSTENOSIS	PGS002040	22	5907	1203	477143	0.53803425768792	1.71263694816448	0.0357888146695531	1.06748833447721	2.90806622988986	0	-0.27509814784288	0.759497576517921	0.137855528554259	0.549377548659183	FALSE
H7_RETINALDETACH	R18_ABNORMAL_RESULTS_FUNCTION_STUDI	PGS002040	29	5900	1867	476479	0.436668615227259	1.54754315983623	0.0632438158063688	1.06701122558891	2.90667909657694	0	-0.161746339119493	0.850656955567637	0.382698557668532	0.78839121998489	FALSE
H7_RETINALDETACH	AB1_VARICELLA	PGS002040	321	5608	24667	453679	0.147616025160712	1.15906775805137	0.0654894992294486	1.06754244653502	2.90822359559546	0	-0.0279619256742411	0.972425390537511	0.595511511765154	0.893367629009408	FALSE
H7_RETINALDETACH	IBD_BACT_INTEST_INFECTIONS	PGS002040	27	5902	1705	476641	0.408952472158746	1.50524017796921	0.0923188476546602	1.06713966769911	2.90705246055108	0	-0.209167796057836	0.811259098143511	0.247961990894333	0.688161277959813	FALSE
H7_RETINALDETACH	D3_IMMUNEMECHANISM	PGS002040	26	5903	1580	476766	0.277981694245368	1.32046202493402	0.308034527710754	1.06643042837111	2.90499139559808	0	-0.0646723616405514	0.937374532924932	0.717130606959815	0.933418168159151	FALSE
H7_RETINALDETACH	R18_ABNORMAL_FINDI_SECRE_SMEARS_CERVIX_UTERI_VAGINA_VULVA	PGS002040	14	2657	1484	258798	-0.685519632570004	0.503828355918251	0.1520808895243	1.03610551240825	2.81822009138405	0	0.472562244411699	1.60409902594432	0.0535177435767654	0.360350083680624	FALSE
H7_RETINALDETACH	C3_SKIN_EXALLC	PGS002040	152	5777	11183	467163	-0.00184536204123459	0.998156339592426	0.98704134356705	1.06697754529945	2.9065812004322	0	-0.0373047827572746	0.963382468234012	0.643364133482393	0.910703962439722	FALSE
H7_RETINALDETACH	G6_HEMIPLE	PGS002040	14	5915	955	477391	0.327917729961017	1.3880747706263	0.339529388910024	1.06652974070081	2.90527991138767	0	-0.129578683210113	0.878465465214088	0.578384747128771	0.886625720149494	FALSE
H7_RETINALDETACH	C3_PROSTATE	PGS002040	67	3191	2998	215066	0.275497377888469	1.31718565098661	0.0952504178819913	1.08695125318951	2.96522007266043	0	-0.0209566641537021	0.979261400771498	0.830218923637072	0.964836381992976	FALSE
H7_RETINALDETACH	C3_LYMPHNODES_SECONDARY_NAS	PGS002040	22	5907	1891	476455	0.067812182980947	1.07016429453475	0.828762781539643	1.06613043303682	2.90412004244072	0	0.0254427668241931	1.02576919656162	0.908915324487385	0.982113778773783	FALSE
H7_RETINALDETACH	R18_MOUTH_BREAT	PGS002040	28	5901	1820	476526	-0.318168144685205	0.727480456157831	0.294945464231156	1.06453602182825	2.89949337028312	0	0.298176053824085	1.3473989817428	0.0539359048325644	0.361531329832679	FALSE
H7_RETINALDETACH	J10_SINUSITIS	PGS002040	209	5720	16934	461412	0.165832978158107	1.18037593669523	0.0797679840215476	1.0692794017183	2.91327943925977	0	-0.0940527326772724	0.910234761859245	0.167083006047578	0.592960389795097	FALSE
H7_RETINALDETACH	VWXY20_SEQUEL_EXTER_CAUSES_MORBIDI_MORTA	PGS002040	13	5916	1154	477192	-0.151435765283262	0.859473088510214	0.715919171542016	1.06611365159729	2.90407130753474	0	0.0419418605676614	1.04283384722034	0.880909028821164	0.97603536897387	FALSE
H7_RETINALDETACH	I9_VARICVESOTH	PGS002040	19	5910	1127	477219	0.17901885735418	1.19604329816732	0.585566502608083	1.06608573932901	2.90399024944857	0	0.0397060431696186	1.04050486572033	0.854355668620851	0.970882186645147	FALSE
H7_RETINALDETACH	R18_ABNORMAL_FINDI_EXAMI_BLOOD_WO_DIAGNOSIS	PGS002040	63	5866	3290	475056	0.348952511885056	1.41758187045274	0.0339769605480319	1.06802059914594	2.90961450280727	0	-0.154820041194094	0.856569310804721	0.166349216083707	0.592051231821257	FALSE
H7_RETINALDETACH	ALCOLIVER	PGS002040	11	5918	680	477666	0.499555742141726	1.6479889759954	0.212354984826097	1.06635860646685	2.90478276107653	0	-0.0564310469447598	0.94513165196338	0.849591939629919	0.969860454007089	FALSE
H7_RETINALDETACH	K11_ALCOLIV	PGS002040	11	5918	680	477666	0.499555742141726	1.6479889759954	0.212354984826097	1.06635860646685	2.90478276107653	0	-0.0564310469447598	0.94513165196338	0.849591939629919	0.969860454007089	FALSE
H7_RETINALDETACH	N14_BREASTDISOTH	PGS002040	92	2579	8532	251750	0.200107503479391	1.22153407026454	0.156481405607592	1.04121372118983	2.8326529797227	0	-0.0741838165386563	0.928501004313237	0.500373259839031	0.851668372278444	FALSE
H7_RETINALDETACH	K11_OTHFUNC	PGS002040	109	5820	7520	470826	0.417435025118708	1.51806276474605	0.000702053000013939	1.06957704287968	2.91414668019239	0	-0.203866512670007	0.815571232347563	0.0391342442660653	0.308538441634147	FALSE
H7_RETINALDETACH	E4_DM2NOCOMP	PGS002040	174	5755	7916	470430	0.760159594124775	2.13861750405146	3.6534501827342e-16	1.076329845228	2.93389192958854	0	-0.306501127779507	0.736017688113226	1.39293132239303e-05	0.000801568025602668	TRUE
H7_RETINALDETACH	K11_OTHDISSTOMDUOD	PGS002040	66	5863	3854	474492	0.536893929354786	1.7106850928176	0.000432137431255981	1.06897350873546	2.91238842380686	0	-0.276602968770247	0.758355528175129	0.0265644018022119	0.25110053788394	FALSE
H7_RETINALDETACH	J10_ASTHMA_OTHER_THAN_NONALLERGIC	PGS002040	208	5721	14079	464267	0.253089186908033	1.28799814428426	0.0092734678525169	1.06756425678852	2.908287025381	0	-0.0414018047850091	0.959443543481026	0.523793363750301	0.862521472212882	FALSE
H7_RETINALDETACH	I9_SAH	PGS002040	11	5918	841	477505	0.58772833641088	1.7998950117777	0.0520471218384631	1.06785796546998	2.90914133998222	0	-1.12796378202114	0.323691692679121	0.000396154200760868	0.0131154844729249	TRUE
H7_RETINALDETACH	R18_SYMPTOMS_SIGNS_INVOLVI_URINARY_SYSTEM	PGS002040	261	5668	16725	461621	0.197393189933379	1.21822293954708	0.0212707516762719	1.06980330264322	2.91480610892944	0	-0.0849172635957897	0.91858828194893	0.159999121375875	0.582567251466814	FALSE
H7_RETINALDETACH	F5_PSYCH	PGS002040	608	5321	49839	428507	0.0706801626659526	1.07323790941683	0.239093035501688	1.06452249046237	2.8994541364429	0	0.0184073877201324	1.01857784798453	0.643209846993826	0.910686922207173	FALSE
H7_RETINALDETACH	C3_HEAD_AND_NECK_EXALLC	PGS002040	13	5916	728	477618	0.788812984288201	2.20078251176435	0.00731929136777704	1.06771357393202	2.90872131491474	0	-0.71139349326802	0.49095957170302	0.00891266554162155	0.129062599196653	FALSE
H7_RETINALDETACH	OFFICIAL_TILASTOKESKUS	PGS002040	43	5886	4260	474086	-0.0140042740615778	0.986093329630243	0.944747730397472	1.06684514900348	2.90619640532059	0	-0.100944192613847	0.903983480433347	0.488289416031921	0.846098270210115	FALSE
H7_RETINALDETACH	CHRONNAS	PGS002040	18	5911	966	477380	0.811149489251817	2.25049341842455	0.0033598531613975	1.06725993505239	2.90740210508136	0	-0.429655658042531	0.650733130868653	0.087341910078443	0.451056780578011	FALSE
H7_RETINALDETACH	M13_LIMBPAIN	PGS002040	55	5874	3778	474568	0.183252675592126	1.20111786290863	0.325866348922274	1.06577592848582	2.90309070113288	0	0.0494808592205677	1.05072548031768	0.676707444258861	0.920789399329078	FALSE
H7_RETINALDETACH	I9_PULMHEART	PGS002040	72	5857	4217	474129	0.167118691185706	1.18189453744769	0.316285352128899	1.06506040147082	2.90101420429261	0	0.0624599487665399	1.06445182545554	0.510434640152639	0.856276479528908	FALSE
H7_RETINALDETACH	M13_SYNOTEND	PGS002040	168	5761	11458	466888	0.293376496060137	1.34094755687644	0.00464664692989914	1.06963427488055	2.91431346741046	0	-0.130133386793711	0.877978312397665	0.0920555539209478	0.462110391802287	FALSE
H7_RETINALDETACH	K11_ILEUS	PGS002040	26	5903	1668	476678	0.113779901681072	1.12050547636999	0.687476135411842	1.06570190274102	2.90287580563552	0	0.133304625292613	1.1425980095747	0.459134872085878	0.831737284406415	FALSE
H7_RETINALDETACH	Z21_TRANSPLANTED_ORGAN_TISSUE_STATUS	PGS002040	14	5915	592	477754	0.705149094250542	2.02414845132231	0.0570252694990709	1.06608538705067	2.90398922643588	0	0.0669197091732837	1.06920962700323	0.773824069048571	0.95014416192264	FALSE
H7_RETINALDETACH	H7_STRABISMUS	PGS002040	16	5913	825	477521	-0.13566082346281	0.873138730442219	0.750106453288028	1.0650196816432	2.90089607789934	0	0.424019906046843	1.52809201175247	0.0502880414827287	0.349589679896325	FALSE
H7_RETINALDETACH	K11_CARIES_INCLAVO	PGS002040	23	5906	1868	476478	0.0562486488668948	1.05786068689867	0.843157489458402	1.06628635280063	2.90457288745464	0	-0.0207450633270272	0.979468635218149	0.898109666303843	0.97960202953399	FALSE
H7_RETINALDETACH	I9_PAROXTAC	PGS002040	41	5888	2746	475600	0.328095728142388	1.38832186740181	0.102101801800349	1.06761773491703	2.9084425592871	0	-0.237686387434561	0.788449920126849	0.125820633978829	0.528347202796514	FALSE
H7_RETINALDETACH	I9_CHD_NOREV	PGS002040	231	5698	12436	465910	0.360097703982401	1.43346946339379	3.8709216811184e-05	1.07307589457104	2.92436070549312	0	-0.168840869020773	0.844643301607973	0.00623681577453647	0.101820345558724	FALSE
H7_RETINALDETACH	L12_PILONIDALCYST	PGS002040	16	5913	1146	477200	-0.0276031590051758	0.972774326945422	0.944405356760943	1.06575900722286	2.90304157758735	0	0.234946157600951	1.26484066484366	0.376813030241954	0.784846394955763	FALSE
H7_RETINALDETACH	F5_PSYCH_INCLAVO	PGS002040	608	5321	49839	428507	0.0706801626659526	1.07323790941683	0.239093035501688	1.06452249046237	2.8994541364429	0	0.0184073877201324	1.01857784798453	0.643209846993826	0.910686922207173	FALSE
H7_RETINALDETACH	R18_ABDOMI_PELVIC_PAIN	PGS002040	272	5657	21990	456356	0.261221286248679	1.2985149771516	0.00126020991955465	1.07358257195425	2.92584278836017	0	-0.171864683183353	0.842093114818833	0.00399115231430191	0.0750143029535656	FALSE
H7_RETINALDETACH	F5_ALCOHOL	PGS002040	39	5890	3846	474500	-0.048988362249184	0.952192211009705	0.820881413068938	1.06654441571101	2.90532254671283	0	-0.0575900085441968	0.944036915173829	0.699167628422477	0.927975137140122	FALSE
H7_RETINALDETACH	KRA_PSY_ANYMENTAL	PGS002040	606	5323	49964	428382	0.0695607582433551	1.0720371943228	0.247085522668751	1.06485977574117	2.90043224458114	0	0.0151057437811094	1.01522041218499	0.705013823605328	0.929631314587464	FALSE
H7_RETINALDETACH	M13_DORSALGIA	PGS002040	95	5834	8439	469907	-0.0111918074702616	0.988870587818013	0.937150797645952	1.06675208236108	2.90592594796448	0	-0.0389183626273148	0.961829227152398	0.692023674554677	0.925479640977861	FALSE
H7_RETINALDETACH	M13_JOINTOTH	PGS002040	97	5832	7532	470814	0.235333856769884	1.26533113759005	0.0690375469544041	1.0703237496963	2.91632350600729	0	-0.244950548225237	0.782743245327458	0.0100510115924714	0.139894468145311	FALSE
H7_RETINALDETACH	AB1_BACT_INTEST_OTH	PGS002040	27	5902	1719	476627	0.398727417681966	1.4899274353767	0.101229994946959	1.06713526090486	2.90703964979726	0	-0.209629678415072	0.810884478400716	0.248705436480007	0.688883369813337	FALSE
H7_RETINALDETACH	GOUT_NOS	PGS002040	20	5909	968	477378	0.601513757676221	1.82487913542366	0.0230601069459829	1.0680430963699	2.90967996179269	0	-0.410456125624256	0.663347611277604	0.0410809465188239	0.315656679240981	FALSE
H7_RETINALDETACH	R18_SYMPTOMS_SIGNS_ABNORMAL_CLINI_LABOR_FINDI_NOT_ELSEW_CLASSIFIED	PGS002040	1367	4562	98639	379707	0.190115352244105	1.20938909535756	7.38426234028138e-06	1.08081022798279	2.94706637964522	0	-0.0637552989774683	0.938234558398754	0.0267441467789736	0.252156585480674	FALSE
H7_RETINALDETACH	N14_NEUROMUSCDYSBLADD	PGS002040	34	5895	2547	475799	-0.203038486220405	0.816246826565822	0.431218388070614	1.06481381656227	2.90029894615988	0	0.229956225404596	1.25854491642912	0.119363830725062	0.516327560728184	FALSE
H7_RETINALDETACH	J10_COPDNAS_INCLAVO	PGS002040	124	5805	8522	469824	0.299757362037756	1.34953132031764	0.00971747895028986	1.07105250756431	2.91844957430836	0	-0.24718663225907	0.780994921082435	0.00489399685794978	0.086192062598978	FALSE
H7_RETINALDETACH	CD2_BENIGN_SKIN_FACE	PGS002040	12	5917	553	477793	0.22759108323044	1.25557179608131	0.607595321292349	1.06558411559365	2.90253390431136	0	0.153911646151699	1.1663878273725	0.468547446146692	0.836261900015187	FALSE
H7_RETINALDETACH	O15_POSTPART_HEAMORRH_ALLW	PGS002040	17	2654	1519	258763	1.05772144144336	2.87980171103749	0.000144495647038367	1.0417983728846	2.83430957930768	0	-0.50462318781759	0.603733026530496	0.0300845761107117	0.269116283050098	FALSE
H7_RETINALDETACH	J10_COPD	PGS002040	131	5798	8780	469566	0.368768372460809	1.44595264243076	0.000836494798215444	1.07233129311179	2.92218403272185	0	-0.299637468877363	0.741086839031246	0.000519038694634168	0.0163897328772587	TRUE
H7_RETINALDETACH	CD2_BENIGN_STOMACH_EXALLC	PGS002040	14	5915	911	477435	0.360260834464706	1.43370332503318	0.279186544027327	1.06689764960408	2.90634898638259	0	-0.319624116844392	0.726422035569742	0.211538596455665	0.649237218025664	FALSE
H7_RETINALDETACH	K11_GULC	PGS002040	79	5850	6142	472204	0.23007827562402	1.25869853148651	0.0962886040135531	1.06919876182622	2.91304452219216	0	-0.291777370804262	0.746934806959625	0.0140493626106728	0.172515342515294	FALSE
H7_RETINALDETACH	N14_LUMPNASBREAST	PGS002040	139	2532	12027	248255	0.207793666865564	1.23095915568308	0.0806746206034049	1.0415736962943	2.83367284782754	0	-0.0580762184951996	0.943578026598693	0.49421100822341	0.848859883051675	FALSE
H7_RETINALDETACH	L12_HYPERTROPHICSKIN	PGS002040	38	5891	2724	475622	0.348018876590185	1.41625898362813	0.0969531656047997	1.06731735563575	2.90756905459943	0	-0.215366248056967	0.806246100029178	0.205918135295836	0.642240005234451	FALSE
H7_RETINALDETACH	K11_FISTULA	PGS002040	43	5886	4072	474274	-0.0760515385309064	0.926768441044569	0.712133974625711	1.06636396454497	2.90479832517117	0	-0.0310961946461433	0.969382319201663	0.828316454794662	0.964540112201531	FALSE
H7_RETINALDETACH	K11_MALABSORB	PGS002040	45	5884	2984	475362	0.413509084383768	1.51211462396373	0.0327337881904223	1.06797360904139	2.90947778292986	0	-0.260193159659859	0.770902664124812	0.0729238765102892	0.417339997465671	FALSE
H7_RETINALDETACH	J10_PNEUMONAS	PGS002040	175	5754	11033	467313	0.320162652536475	1.37735177587741	0.00154395105737623	1.06978406432088	2.91475003348937	0	-0.1176910968681	0.888970616013141	0.0929030968615835	0.464119816203607	FALSE
H7_RETINALDETACH	Z21_PERSONAL_HISTORY_MEDICAL_TREAT	PGS002040	139	5790	7466	470880	0.435337950355264	1.54548526800138	0.000130035920499395	1.06925997876367	2.91322285531491	0	-0.133837128122757	0.874732522329838	0.0980916189920495	0.475528840061766	FALSE
H7_RETINALDETACH	N14_ABNORMALBLEED	PGS002040	34	2637	3923	256359	0.00611702988515765	1.00613577711877	0.979284246643553	1.03952276870684	2.82786714558261	0	-0.0737226272964434	0.928929317746992	0.666047428085722	0.917455639276605	FALSE
H7_RETINALDETACH	I9_VHD	PGS002040	54	5875	2958	475388	0.467936894233258	1.59669663874205	0.00775668607946066	1.06774972309067	2.90882646464357	0	-0.169000660952884	0.844508345205623	0.18733526013984	0.620526406969673	FALSE
H7_RETINALDETACH	K11_OTHANRECT	PGS002040	193	5736	14648	463698	-0.00187335169490305	0.998128401933158	0.98554988929303	1.06537649870992	2.90193135181944	0	0.0269401455639941	1.02730631208335	0.694634670522497	0.926459601033657	FALSE
H7_RETINALDETACH	M13_SCOLIOSIS	PGS002040	15	5914	1432	476914	-0.403135726121873	0.668221398069522	0.343754806072234	1.06547845120209	2.90222722603515	0	0.402958997320433	1.49624554032936	0.158992548553573	0.581291638512933	FALSE
H7_RETINALDETACH	Q17_LVOTO_BROAD	PGS002040	21	5908	901	477445	0.759219105107489	2.13660710330482	0.00482823719913574	1.06717245788741	2.90714778491152	0	-0.283277269496941	0.753310888769213	0.169314940590039	0.595854985770357	FALSE
H7_RETINALDETACH	N14_OBSTRUREFLUROPATH	PGS002040	17	5912	1278	477068	0.533346780309081	1.70462778725715	0.0308994576319276	1.06802959828304	2.90964068694491	0	-0.829040146030292	0.43646803089467	0.00113790817853869	0.0300493698319699	TRUE
H7_RETINALDETACH	CD2_BENIGN_LEIOMYOMA_UTERI	PGS002040	117	2554	9015	251267	0.105704637777518	1.11149353481833	0.448384086249575	1.03044130366578	2.80230222811244	0	0.174269267348243	1.19037605207314	0.0391523378131791	0.308538441634147	FALSE
H7_RETINALDETACH	AUTOIMMUNE	PGS002040	509	5420	35011	443335	0.273068588638405	1.31399036654416	1.31694561443736e-05	1.0739657970517	2.92696425962211	0	-0.0922131166999202	0.911910785417495	0.03302328844803	0.283125880655428	FALSE
H7_RETINALDETACH	F5_ORGANIC	PGS002040	12	5917	829	477517	0.100593594697885	1.10582713641747	0.812315674613192	1.06595069101862	2.90359809695237	0	0.179563901462465	1.19669537220865	0.526248845082812	0.86379796403168	FALSE
H7_RETINALDETACH	K11_DIVERTIC	PGS002040	219	5710	14587	463759	0.226361206631522	1.2540285469086	0.0110412652796699	1.07311911461839	2.92448709923263	0	-0.188973097271656	0.827808776709811	0.00355077990011119	0.0692191244222302	FALSE
H7_RETINALDETACH	N14_PYELONEPHR	PGS002040	11	5918	852	477494	0.272041512116297	1.31264149070633	0.491680785107376	1.06634904575737	2.90475498942521	0	-0.078235437399303	0.924746680958239	0.780944651500647	0.951927771780739	FALSE
H7_RETINALDETACH	I9_OTHPER	PGS002040	69	5860	5116	473230	0.326157376297159	1.38563341757096	0.0316956987624323	1.06860908119681	2.91132726263191	0	-0.249128027814743	0.779480171853112	0.0456497085535342	0.333003038709307	FALSE
H7_RETINALDETACH	PANCREATITIS	PGS002040	30	5899	1804	476542	0.000911014496077676	1.00091142959583	0.997133032871821	1.06487990600813	2.90049063164421	0	0.092346382779588	1.09674464975442	0.376988566741471	0.784916775567007	FALSE
H7_RETINALDETACH	WEIGHTLOSS	PGS002040	34	5895	2321	476025	0.0904491932879927	1.09466588985417	0.714874279000088	1.06561974212641	2.90263731337265	0	0.10411818850821	1.1097316046881	0.500182804897568	0.851628767560337	FALSE
H7_RETINALDETACH	H7_CATARACTSENILE	PGS002040	84	5845	2319	476027	0.626260392445292	1.87060216508416	0.000139297444945603	1.06338700985793	2.89616373095684	0	0.13731215796995	1.14718619594789	0.132151337895872	0.540461076594159	FALSE
H7_RETINALDETACH	J10_INTERSTITIUM	PGS002040	13	5916	595	477751	0.661927087486363	1.93852444339365	0.0928939677354502	1.06626441738568	2.90450917514187	0	0.0260463354792422	1.02638850557494	0.927724299474497	0.986389905521466	FALSE
H7_RETINALDETACH	N14_MENSIRREG	PGS002040	65	2606	6106	254176	0.215769504199952	1.24081634308119	0.21539081141428	1.03920199770677	2.82696019328003	0	-0.0198183333877468	0.980376758854679	0.872386983098947	0.974252843140144	FALSE
H7_RETINALDETACH	Z21_PROBL_RELATED_LIFESTYLE	PGS002040	139	5790	10297	468049	0.264183958596991	1.30236775601085	0.0183671623167798	1.07013859082786	2.91578357283518	0	-0.176241466343065	0.838415509765669	0.0315482129147697	0.276257742846247	FALSE
H7_RETINALDETACH	K11_PULP_PERIAPICAL	PGS002040	50	5879	4396	473950	0.0515933357812549	1.05294745937961	0.7859918922783	1.06722461150624	2.90729940714274	0	-0.121891299006766	0.885244590239047	0.358577655131783	0.772511212772602	FALSE
H7_RETINALDETACH	H8_MIDDLEMASTOID	PGS002040	195	5734	13346	465000	0.176903007941457	1.19351532600461	0.0838140112647266	1.06550781885657	2.90231245889309	0	0.023122535519471	1.02339193372666	0.729919046504186	0.937541416020549	FALSE
H7_RETINALDETACH	R18_SYMPTOMS_SIGNS_INVOLVI_DIGES_SYSTEM_ABDOMEN	PGS002040	456	5473	34733	443613	0.202919258787571	1.2249735584042	0.00216651074257065	1.07203605452159	2.92132141857248	0	-0.078360077463771	0.924631427655047	0.0892558051840822	0.455850097299253	FALSE
H7_RETINALDETACH	K11_OTHDISDIG	PGS002040	43	5886	3165	475181	0.286841846475062	1.33221350255238	0.138172490017418	1.06781672563275	2.90902136994065	0	-0.260701434239299	0.770510933459218	0.0895988328089009	0.456646266594997	FALSE
H7_RETINALDETACH	ALCOHOLMENTAL	PGS002040	39	5890	3846	474500	-0.048988362249184	0.952192211009705	0.820881413068938	1.06654441571101	2.90532254671283	0	-0.0575900085441968	0.944036915173829	0.699167628422477	0.927975137140122	FALSE
H7_RETINALDETACH	L12_RADIATIONRELATEDSKIN	PGS002040	84	5845	6724	471622	-0.0137068443760411	0.986386666680595	0.924362150868895	1.06804140841621	2.90967505039181	0	-0.149103076873828	0.861480311624868	0.163026187668625	0.587048538920509	FALSE
H7_RETINALDETACH	K11_OTHABDHER	PGS002040	19	5910	1129	477217	-0.400475595525392	0.670001320619363	0.329776834299296	1.06511972851618	2.90118631799935	0	0.449138226027401	1.56696123705751	0.0649777090473328	0.395325165239622	FALSE
H7_RETINALDETACH	CD2_INSITU_BREAST_NOS	PGS002040	11	2660	868	259414	0.454755795144557	1.57578852083536	0.18975370955756	1.04423546230732	2.84122546910202	0	-1.65915586477401	0.190299550874646	2.29112790945528e-08	2.63291460600809e-06	TRUE
H7_RETINALDETACH	CD2_BENIGN_COLON_NOS_EXALLC	PGS002040	21	5908	1942	476404	-0.228930537143885	0.795383781215391	0.447649280049555	1.06609279108115	2.90401072774022	0	0.00766980347818015	1.00769929176245	0.971151415649827	0.994490195168189	FALSE
H7_RETINALDETACH	C3_BLADDER	PGS002040	18	5911	1088	477258	0.291632346336747	1.33861078200105	0.326532251845379	1.06676960108039	2.90597685651142	0	-0.23972408322907	0.786844934831671	0.332323311432523	0.755021710411514	FALSE
H7_RETINALDETACH	C3_SKIN	PGS002040	152	5777	11183	467163	-0.00184536204123459	0.998156339592426	0.98704134356705	1.06697754529945	2.9065812004322	0	-0.0373047827572746	0.963382468234012	0.643364133482393	0.910703962439722	FALSE
H7_RETINALDETACH	M13_SYSTCONNECT	PGS002040	30	5899	1810	476536	-0.102798982682215	0.902308334853805	0.709623545260556	1.06372544603213	2.89714406341044	0	0.253404414217116	1.28840422047318	0.0287044933447007	0.262441082008692	FALSE
H7_RETINALDETACH	N14_CERVICAL_HSIL	PGS002040	34	2637	4076	256206	-0.304089654855178	0.73779471660684	0.254435807072859	1.03573983968389	2.81718973356373	0	0.234920913313963	1.26480873524594	0.147296489524142	0.563950585563171	FALSE
H7_RETINALDETACH	CD2_BENIGN_MELANOCYTIC_FACE_EXALLC	PGS002040	12	5917	1431	476915	-0.392033457433129	0.675681507013605	0.340096101796204	1.06621888871191	2.90437693970145	0	0.0328542676205592	1.03339992843665	0.886409545880837	0.976915365013633	FALSE
H7_RETINALDETACH	N14_PROSTATITIS	PGS002040	41	3217	1976	216088	0.372851719367224	1.45186903981083	0.0756578621167813	1.08836972188611	2.96942912901365	0	-0.168294828465816	0.84510463704759	0.27227944733775	0.709611990552922	FALSE
H7_RETINALDETACH	H7_VISUALDISTBLIND	PGS002040	117	5812	5358	472988	0.46565295767997	1.59305404623283	0.000412403785119465	1.06477238740193	2.90017879169879	0	0.043636653568626	1.04460273325021	0.57902843289723	0.886987712465312	FALSE
H7_RETINALDETACH	I9_RHEUFEV	PGS002040	30	5899	2274	476072	0.228433872348249	1.25663042436522	0.306019692716327	1.06789085180553	2.90923701255364	0	-0.332570757407163	0.717077928493924	0.0544867828265346	0.36346071940962	FALSE
H7_RETINALDETACH	CD2_BENIGN_LIPOMATOUS	PGS002040	67	5862	5090	473256	0.391396822986689	1.47904531615684	0.0055870606070077	1.07042384277451	2.91661542441333	0	-0.46194501789737	0.630056980847173	0.00024518094418241	0.00890979471685432	TRUE
H7_RETINALDETACH	I9_TIA	PGS002040	19	5910	1199	477147	0.00990426332164251	1.00995347286486	0.975973000695484	1.06604440052204	2.9038702044375	0	0.0420476184800381	1.04294414098309	0.837247291418175	0.966240735201603	FALSE
H7_RETINALDETACH	M13_SHOULDERNAS	PGS002040	12	5917	946	477400	-0.511327938979316	0.599698686555504	0.333610501849372	1.06542149164142	2.90206192115529	0	0.491607883859685	1.6349429059965	0.112136430599025	0.502527755855776	FALSE
H7_RETINALDETACH	J10_COPDNAS	PGS002040	124	5805	8522	469824	0.299757362037756	1.34953132031764	0.00971747895028986	1.07105250756431	2.91844957430836	0	-0.24718663225907	0.780994921082435	0.00489399685794978	0.086192062598978	FALSE
H7_RETINALDETACH	I9_NONRHEVALV	PGS002040	54	5875	2958	475388	0.467936894233258	1.59669663874205	0.00775668607946066	1.06774972309067	2.90882646464357	0	-0.169000660952884	0.844508345205623	0.18733526013984	0.620526406969673	FALSE
H7_RETINALDETACH	CD2_BENIGN_COLORECANI	PGS002040	65	5864	5351	472995	-0.0414235807655558	0.959422650884567	0.801148984641193	1.06757066772543	2.90830567028541	0	-0.138723804654807	0.870468414584205	0.246495140463753	0.686415798701151	FALSE
H7_RETINALDETACH	VWXY20_EXTER_CAUSES_MORBIDI_MORTA	PGS002040	524	5405	37179	441167	0.170050775675855	1.18536503750327	0.00717561492330542	1.06889587224857	2.91216232497806	0	-0.0302750364445387	0.970178662360676	0.477302436133611	0.84116205029537	FALSE
H7_RETINALDETACH	G6_MS	PGS002040	21	5908	1873	476473	-0.298264076290031	0.74210534144428	0.344246209294919	1.06460367817166	2.89968954603849	0	0.324876648508934	1.38385993426588	0.0278134434767398	0.257954731154806	FALSE
H7_RETINALDETACH	I9_PERICAOTH	PGS002040	15	5914	653	477693	0.883932910117046	2.42040022836721	0.00241556021308709	1.0674093479985	2.90783654104978	0	-0.50681573007399	0.602410766443503	0.0459503625866051	0.334239562651904	FALSE
H7_RETINALDETACH	K11_OESULC_ADVERSE	PGS002040	49	5880	3180	475166	0.212766744721387	1.23709605840123	0.254984598032422	1.06773798990887	2.90879233505406	0	-0.186777801842073	0.829628057732906	0.164849227223414	0.589971546270951	FALSE
H7_RETINALDETACH	R18_ENLARGED_LYMPH_NODES	PGS002040	12	5917	1199	477147	-0.38990526950664	0.677121015467924	0.395610322539644	1.06570780691867	2.90289294478055	0	0.269274031445094	1.30901380284596	0.343906031312793	0.762486369455645	FALSE
H7_RETINALDETACH	Z21_PRESENCE_CARDIAC_VASCULAR_IMPLANTNTS_GRAFTS	PGS002040	112	5817	5417	472929	0.609855253528064	1.84016502210883	1.20945121405892e-07	1.07213205160711	2.92160187037561	0	-0.331254328646967	0.718022532117569	0.000444840115047171	0.014431873521239	TRUE
H7_RETINALDETACH	AB1_OTHER_BACT_INOTHER	PGS002040	76	5853	4704	473642	0.363931290103903	1.43897533891521	0.0172153368114977	1.0678523828982	2.9091250995372	0	-0.136754410196844	0.872184399426616	0.218105654261014	0.656934665963368	FALSE
H7_RETINALDETACH	M13_OTHERBONE	PGS002040	41	5888	3170	475176	0.136707558175379	1.14649281703898	0.529738312668979	1.06625718310267	2.90448816317649	0	-0.00382951740588082	0.996177805844746	0.979859751273888	0.9962990147716	FALSE
H7_RETINALDETACH	G6_HEADACHE	PGS002040	53	5876	3157	475189	0.676243789520374	1.96647733942473	5.34733628774752e-05	1.06896975074411	2.91237747909694	0	-0.354975633222606	0.701190528753937	0.00995584128202749	0.138873209067522	FALSE
H7_RETINALDETACH	K11_BILIAOTH	PGS002040	16	5913	1012	477334	0.106097758554649	1.11193057191907	0.779113865797333	1.06588053736154	2.90339440607208	0	0.128773718370414	1.13743271491506	0.588560522936449	0.890817816857173	FALSE
H7_RETINALDETACH	N14_OTHNONINFVULV	PGS002040	12	2659	1290	258992	0.0496159840236245	1.05086746898416	0.894919518869969	1.03948074045226	2.82774829775978	0	-0.197023333883846	0.82117147196936	0.494425533535812	0.849001444171331	FALSE
H7_RETINALDETACH	H7_LACRIMALSYSTEM	PGS002040	106	5823	6119	472227	0.713525239452598	2.04117421826555	6.44520078157462e-11	1.07488488678012	2.92965563902869	0	-0.571425223264265	0.564720012779984	1.10666046141872e-08	1.35889373660803e-06	TRUE
H7_RETINALDETACH	K11_GALLBILPANC	PGS002040	232	5697	17909	460437	0.192446080223851	1.21221113979195	0.027288994031348	1.07292191827661	2.92391045793273	0	-0.155472707861877	0.856010438965263	0.00997495567408021	0.139089084054579	FALSE
H7_RETINALDETACH	ST19_INJURI_ABDOMEN_LOWER_BACK_LUMBAR_SPINE_PELVIS	PGS002040	19	5910	1483	476863	-0.10866655296669	0.897029479453519	0.748856731456693	1.06572524116787	2.90294355498074	0	0.16442094892959	1.17871038755075	0.44815890780194	0.825611578475446	FALSE
H7_RETINALDETACH	KNEE_ARTHROSIS	PGS002040	208	5721	12725	465621	0.380920919215021	1.46363185567693	1.71583418685999e-05	1.0748176015042	2.92945852297226	0	-0.260206855638306	0.770892105930842	0.000145974291192014	0.00588040024876351	TRUE
H7_RETINALDETACH	J10_BRONCHIECTASIS	PGS002040	29	5900	1474	476872	0.516729273696274	1.67653518469268	0.031841806060259	1.06671922871907	2.90583047928194	0	-0.0943891885635162	0.90992855953043	0.561605198769103	0.878838323801672	FALSE
H7_RETINALDETACH	KRA_PSY_ANYMENTAL_SUICID_PREG_NERV	PGS002040	26	5903	2238	476108	0.549250048996425	1.7319536503191	0.0158926219733065	1.06781712301006	2.90902252591998	0	-0.417547781282969	0.658660019475376	0.0338730207492238	0.287169657011439	FALSE
H7_RETINALDETACH	IBD_COMORB	PGS002040	2524	3405	184098	294248	0.327777548251082	1.38788020156926	1.90026590173518e-19	1.14585557717678	3.14513110842441	0	-0.186985099376041	0.829456095706696	1.10166485205654e-14	3.62027904162351e-12	TRUE
H7_RETINALDETACH	Z21_PERSONS_W_POTEN_HEALTH_HAZARDS_RELATED_FAMILY_PERSONAL_HISTORY_CERTA_CONDI_INFLUENCI_HEALTH_STATUS	PGS002040	927	5002	60509	417837	0.262046023094287	1.29958635203827	9.06429298604899e-08	1.07700779366697	2.93588163142372	0	-0.0693493348079934	0.933000693524162	0.0344399489951196	0.289762620950997	FALSE
H7_RETINALDETACH	HERING_BILATERAL	PGS002040	14	5915	800	477546	-0.419110671859903	0.657631409948978	0.34456845401928	1.0654008526958	2.90200202627521	0	0.343055864686607	1.40924748689666	0.155042977280956	0.575813515786861	FALSE
H7_RETINALDETACH	CD2_INSITU_EXALLC	PGS002040	93	5836	7721	470625	0.412581426410897	1.51071254920038	0.000971610886208253	1.07124869919254	2.9190222058532	0	-0.39458922499542	0.673956827014932	0.000239621187756571	0.0087422352644094	TRUE
H7_RETINALDETACH	J10_PNEUMOTHORAX	PGS002040	31	5898	1760	476586	0.348719473242033	1.41725155758661	0.136739915418657	1.06650571581054	2.90521011319505	0	-0.0578614170014958	0.943780730337987	0.669276672286318	0.91839127111674	FALSE
H7_RETINALDETACH	I9_VTE	PGS002040	216	5713	13751	464595	0.207668859756003	1.23080553281568	0.0304241139982679	1.06671684556268	2.90582355424171	0	-0.0156692535568142	0.984452870500394	0.802504585789042	0.957947146432832	FALSE
H7_RETINALDETACH	APPENDICITIS_BROAD	PGS002040	104	5825	9094	469252	-0.0623916183585626	0.939514883460856	0.642488267316329	1.06655311388224	2.90534781781572	0	-0.0168476600966508	0.983293468057512	0.843752810598381	0.967915523144626	FALSE
H7_RETINALDETACH	SLE_COMORB	PGS002040	527	5402	31038	447308	0.305689512819845	1.35756073590036	4.00717949845727e-07	1.08172727188737	2.94977020848047	0	-0.170711504728787	0.843064758587234	5.42269948908996e-05	0.00258271826829215	TRUE
H7_RETINALDETACH	N14_PROSTAOTH	PGS002040	27	3231	1453	216611	-0.272587124864524	0.76140708879584	0.363702540787016	1.084477545231	2.95789404912513	0	0.240798318446035	1.27226441716682	0.142154529014507	0.556520828144904	FALSE
H7_RETINALDETACH	C3_UNCERTAIN_SECONDARY	PGS002040	30	5899	2667	475679	0.150172013025751	1.16203411054124	0.556434761711896	1.06639303217289	2.90488276199525	0	-0.0424454567409052	0.958442740686038	0.817040250652022	0.961759963652142	FALSE
H7_RETINALDETACH	M13_GOUT	PGS002040	202	5727	9725	468621	0.504577846650343	1.65628616610083	2.04016147968034e-08	1.07564712425973	2.93188958364912	0	-0.230163617276196	0.794403613713942	0.000208133293386293	0.00779226203213272	TRUE
H7_RETINALDETACH	VOCALCORDDYS	PGS002040	16	5913	1071	477275	0.124712832022029	1.13282309583514	0.7217269313606	1.06620838053966	2.90434642016864	0	-0.00587019028642069	0.994147005616385	0.980082113643747	0.996357580437335	FALSE
H7_RETINALDETACH	M13_HALLUXRIGIDUS	PGS002040	12	5917	811	477535	0.279856119664708	1.32293945367117	0.45214111160862	1.06646202934519	2.90508319760638	0	-0.121717622541745	0.885398349741976	0.63154288605886	0.906264055486733	FALSE
H7_RETINALDETACH	C3_UNCERTAIN_SECONDARY_EXALLC	PGS002040	30	5899	2667	475679	0.150172013025751	1.16203411054124	0.556434761711896	1.06639303217289	2.90488276199525	0	-0.0424454567409052	0.958442740686038	0.817040250652022	0.961759963652142	FALSE
H7_RETINALDETACH	I9_CVD	PGS002040	2584	3345	170169	308177	0.352967354412358	1.42328467871045	1.29937945388245e-21	1.13934893039801	3.12473328391278	0	-0.164448866361943	0.848361135626526	8.48067077856596e-12	1.77164147586917e-09	TRUE
H7_RETINALDETACH	R18_OTHER_SYMPTOMS_SIGNS_INVOLVI_COGNITIVE_FUNCTIONS_AWARE	PGS002040	11	5918	865	477481	-0.300469026742689	0.740470838596859	0.51816033547371	1.06583079581286	2.90324999032965	0	0.192996310285731	1.21287831833643	0.468087449751704	0.83600425815033	FALSE
H7_RETINALDETACH	J10_UPPERDIS	PGS002040	809	5120	59950	418396	0.207582825299789	1.23069964568599	4.66266834711281e-05	1.08013353508648	2.94507279535939	0	-0.095721004852928	0.908717508480411	0.00451330014655035	0.0816437487709096	FALSE
H7_RETINALDETACH	M13_DORSALGIANAS	PGS002040	29	5900	2287	476059	-0.128665889392271	0.879267689136741	0.647291431710549	1.06536429568819	2.90189593970416	0	0.169356156206486	1.18454194577078	0.311360351270566	0.739201363508734	FALSE
H7_RETINALDETACH	COPD_HOSPITAL_MAIN	PGS002040	124	5805	8522	469824	0.299757362037756	1.34953132031764	0.00971747895028986	1.07105250756431	2.91844957430836	0	-0.24718663225907	0.780994921082435	0.00489399685794978	0.086192062598978	FALSE
H7_RETINALDETACH	AB1_VIRAL_OTHER_INTEST_INFECTIONS	PGS002040	18	5911	1630	476716	0.0945663755218727	1.09918211949852	0.756011925260287	1.06690465847717	2.9063693566852	0	-0.214515960155106	0.806931932870318	0.323280835779636	0.748051660356204	FALSE
H7_RETINALDETACH	FG_PULMHEART	PGS002040	71	5858	4012	474334	0.204840478635603	1.22732926410761	0.22137223602299	1.0651372028235	2.90123701466362	0	0.0548575740254004	1.05639014656428	0.563948820952584	0.87993775635505	FALSE
H7_RETINALDETACH	Z21_PERSONAL_HISTORY_ALLERGY_DRUGS_MEDICAM_BIOLO_SUBST	PGS002040	141	5788	11318	467028	-0.0957220067635987	0.908716598027099	0.44677020861794	1.0627471261522	2.89431111576862	0	0.153315335747454	1.16569250551009	0.0494646818214702	0.34701525744683	FALSE
H7_RETINALDETACH	ASTHMA_PSYCH_COMORB	PGS002040	538	5391	43682	434664	0.0643809656905699	1.06649862076182	0.31280477180633	1.06291378479908	2.89479351793997	0	0.0385751179330865	1.03932879765682	0.354468130073247	0.76986026023256	FALSE
H7_RETINALDETACH	E4_HYPERCHOL	PGS002040	257	5672	13643	464703	0.436130206497523	1.54671017335305	1.4755062953347e-07	1.07371483492445	2.92622979461041	0	-0.177103732445787	0.83769288408419	0.00419111528834864	0.077612738872207	FALSE
H7_RETINALDETACH	C3_RECTUM	PGS002040	12	5917	865	477481	0.149171249585791	1.16087177099789	0.694354067668597	1.06635804600735	2.90478113306387	0	-0.101293517153307	0.903667751969426	0.744941243049323	0.942156012999332	FALSE
H7_RETINALDETACH	H7_OCUMUSCLE	PGS002040	80	5849	3023	475323	0.488433225148966	1.6297607503985	0.00417887508293645	1.06375566776251	2.89723162144026	0	0.0887204593736055	1.09277513857926	0.340381661291806	0.760050075352102	FALSE
H7_RETINALDETACH	N14_ENDOMETRIOSIS	PGS002040	73	2598	8021	252261	0.000873133187335521	1.00087351447908	0.995735467083619	1.03891928192584	2.82616107998761	0	-0.00938983220647683	0.990654114609316	0.933351808170025	0.987247200193714	FALSE
H7_RETINALDETACH	R18_ABNORMAL_FINDI_DIAGNOST_IMAGI_FUNCTION_STUDI_WO_DIAGNOSIS	PGS002040	71	5858	4068	474278	0.358096839982067	1.43060415345259	0.0314820644804067	1.06619561093482	2.90430933304933	0	0.0179258324018809	1.01808746448764	0.874614035727804	0.974665836171116	FALSE
H7_RETINALDETACH	ASTHMA_HOSPITAL_PNEUMONIA	PGS002040	14	5915	1402	476944	-0.0709882619407041	0.931472825746683	0.843478615036035	1.06642403091653	2.90497281110701	0	-0.131795211271625	0.876520478214812	0.627786508373243	0.904957916656377	FALSE
H7_RETINALDETACH	ST19_FRACT_FOOT_ANKLE	PGS002040	11	5918	701	477645	-0.178616925365288	0.836426251714533	0.72042850630293	1.0657158217068	2.9029162109457	0	0.300980886904805	1.35118351599205	0.310385067474386	0.738474869689287	FALSE
H7_RETINALDETACH	N14_DYSPLACERVUT	PGS002040	74	2597	7296	252986	0.28283356119868	1.32688429840543	0.0617288035238512	1.04422577985197	2.84119795919646	0	-0.200781852665069	0.818090876433939	0.0759473392840643	0.424863545948015	FALSE
H7_RETINALDETACH	R18_RETEN_URINE	PGS002040	49	5880	2723	475623	0.324017409580451	1.38267137863855	0.085605789642812	1.06726941485137	2.90742966679949	0	-0.140160277764888	0.869218907769808	0.338526277628794	0.758888654673174	FALSE
H7_RETINALDETACH	ILD_CVDMETABOCOMORB	PGS002040	896	5033	50207	428139	0.461395924007237	1.58628677598409	5.98785726538431e-22	1.1001858932952	3.00472453017764	0	-0.223795933563769	0.799478264404378	4.05193235237987e-11	7.5562279289389e-09	TRUE
H7_RETINALDETACH	K11_STRICTURE	PGS002040	26	5903	1668	476678	0.113779901681072	1.12050547636999	0.687476135411842	1.06570190274102	2.90287580563552	0	0.133304625292613	1.1425980095747	0.459134872085878	0.831737284406415	FALSE
H7_RETINALDETACH	I9_INTRACRA	PGS002040	16	5913	1133	477213	0.588554271950713	1.8013822231217	0.0245495999071678	1.06793179362525	2.90935612444923	0	-0.758284969911915	0.468469177177001	0.0029764510763004	0.0609577180426322	FALSE
H7_RETINALDETACH	ST19_INJURY_MUSCLE_TENDON_WRIST_HAND_LEVEL	PGS002040	15	5914	881	477465	0.108276393299997	1.11435570327596	0.770310799208822	1.06583501066957	2.90326222713814	0	0.0839414551709396	1.08756522062504	0.670675744929134	0.918642742620575	FALSE
H7_RETINALDETACH	ST19_FRACT_SHOUL_UPPER_ARM	PGS002040	17	5912	1292	477054	-0.03877489111154	0.96196723214919	0.914482034276975	1.06597314172029	2.90366328549877	0	0.105751921369634	1.1115460914678	0.678169394260072	0.921526934262287	FALSE
H7_RETINALDETACH	ASTHMA_HOSPITAL_INFECTIONS	PGS002040	131	5798	10025	468321	0.0756816427899186	1.07861913331373	0.550538608506488	1.06557991245114	2.90252170457336	0	0.0338218664055632	1.0344003288669	0.691901872285394	0.92544074275963	FALSE
H7_RETINALDETACH	M13_OTHERJOINT	PGS002040	289	5640	24869	453477	0.0146165579586195	1.01472390220537	0.856829830619116	1.07038825153286	2.91651162029625	0	-0.0890282241010161	0.914819753244949	0.115214131027996	0.508609632769007	FALSE
H7_RETINALDETACH	R18_SYMPTOMS_SIGNS_INVOLVI_NERVOUS_MUSCULOS_SYSTEMS	PGS002040	26	5903	1494	476852	0.529101077232493	1.69740578590169	0.0451995867124293	1.06660818724124	2.90550782948527	0	-0.0593986371031317	0.94233104615508	0.772996051615572	0.949763021676424	FALSE
H7_RETINALDETACH	L12_OTHERCONTACT	PGS002040	34	5895	2433	475913	-0.199347634351786	0.819265039152419	0.45471618419534	1.06434121711423	2.89892859031902	0	0.262159612547817	1.29973397972613	0.0558895338927732	0.36836152307881	FALSE
H7_RETINALDETACH	CD2_INSITU	PGS002040	93	5836	7721	470625	0.412581426410897	1.51071254920038	0.000971610886208253	1.07124869919254	2.9190222058532	0	-0.39458922499542	0.673956827014932	0.000239621187756571	0.0087422352644094	TRUE
H7_RETINALDETACH	R18_DIZZI_GIDDI	PGS002040	25	5904	2088	476258	0.0844923674833885	1.08816453876639	0.747055316075947	1.0670600085653	2.90682089649335	0	-0.213924972671967	0.80740896048718	0.265022313323625	0.702929969636083	FALSE
H7_RETINALDETACH	I9_STR_EXH	PGS002040	102	5827	6520	471826	0.264899682026546	1.30330022478279	0.0412522827486136	1.06923212300391	2.91314170640916	0	-0.172415505735437	0.841629398664618	0.0596852483058625	0.380161267369899	FALSE
H7_RETINALDETACH	J10_UPPERINFEC	PGS002040	807	5122	64686	413660	0.208098653332425	1.23133463882255	3.91850213043166e-05	1.08456543734521	2.95815403611196	0	-0.145861381640563	0.864277499610554	6.11993875756418e-05	0.00286483076011233	TRUE
H7_RETINALDETACH	ST19_INJURY_POISO_CERTA_OTHER_CONSE_EXTER_CAUSES	PGS002040	519	5410	38132	440214	0.190074334149786	1.20933948953895	0.00228366376999908	1.0734654976898	2.92550026751841	0	-0.0858052970472735	0.917772906920153	0.0477888788955433	0.341367665171575	FALSE
H7_RETINALDETACH	Z21_PERSONS_ENCOUNTERI_HEALTH_SERVI_OTH_CIRCUMSTANC1	PGS002040	157	5772	11757	466589	0.277633023715311	1.32000169899558	0.00811565151716947	1.07095486492031	2.91816462308747	0	-0.190939132763496	0.826182874089188	0.0142217249799599	0.173903680731546	FALSE
H7_RETINALDETACH	CD2_BENIGN_SIGMOID_COLON	PGS002040	24	5905	1804	476542	-0.0944733601915858	0.909851972585416	0.740883158888435	1.06627136414756	2.90452935214558	0	-0.0164058408087663	0.983728002063034	0.92921324752536	0.986481615590007	FALSE
H7_RETINALDETACH	D3_BLOOD_IMMUN	PGS002040	344	5585	25620	452726	0.358415081352177	1.43105950333021	7.48721381850035e-07	1.07746425328364	2.9372220487277	0	-0.199886132697539	0.818823985048212	0.000147668784789193	0.00593049562396608	TRUE
H7_RETINALDETACH	PULM_MEDICATIO_COMORB	PGS002040	483	5446	16996	461350	0.529996529854198	1.69892641308596	5.8916820201012e-15	1.04943551999772	2.85603848634553	0	0.0934943443650122	1.09800439341167	0.00856038359134215	0.125949104980609	FALSE
H7_RETINALDETACH	M13_FIBROBLASTIC	PGS002040	181	5748	10194	468152	0.372571452630551	1.45146218622939	0.000216200596319633	1.07015622799086	2.91583499943883	0	-0.141668899363031	0.867908573999465	0.0568313406787988	0.371067353420832	FALSE
H7_RETINALDETACH	O15_DELIVERY_PROXY	PGS002040	89	2582	15210	245072	0.193812166827378	1.21386825681564	0.168580093459141	1.04708972096777	2.84934664595975	0	-0.273732931777361	0.76053516291476	0.010925910009508	0.147698110227541	FALSE
H7_RETINALDETACH	M13_BONECONTINUITY	PGS002040	20	5909	1064	477282	0.592681731880195	1.8088327213045	0.0442818324905374	1.06674155852089	2.90589536662511	0	-0.187077343705688	0.829379586613994	0.406464757850329	0.802471246304078	FALSE
H7_RETINALDETACH	PULM_ANXIETY	PGS002040	42	5887	3387	474959	0.286419002088162	1.33165030263203	0.14836955362167	1.06726620615721	2.90742033776188	0	-0.164820613891059	0.848045818083448	0.29118987853382	0.724990986221057	FALSE
H7_RETINALDETACH	CD2_INSITU_CERVIX_UTERI_NOS	PGS002040	29	2642	3231	257051	-0.223360517202184	0.799826446117937	0.434922281677531	1.0361539065047	2.81835647989915	0	0.223465190112995	1.25040211316261	0.188610629256972	0.622199155733291	FALSE
H7_RETINALDETACH	SPONDYLOPATHY_FG	PGS002040	18	5911	1764	476582	-0.853873537956863	0.425762526380436	0.0236057389301783	1.06482731678199	2.90033810109723	0	0.368139772728359	1.44504400260189	0.0331295777966758	0.283726921596413	FALSE
H7_RETINALDETACH	CD2_BENIGN_STOMACH	PGS002040	14	5915	911	477435	0.360260834464706	1.43370332503318	0.279186544027327	1.06689764960408	2.90634898638259	0	-0.319624116844392	0.726422035569742	0.211538596455665	0.649237218025664	FALSE
H7_RETINALDETACH	O15_POSTPART_HEAMORRH	PGS002040	17	2654	1519	258763	1.05772144144336	2.87980171103749	0.000144495647038367	1.0417983728846	2.83430957930768	0	-0.50462318781759	0.603733026530496	0.0300845761107117	0.269116283050098	FALSE
H7_RETINALDETACH	VWXY20_TRANSPO_ACCIDENTS	PGS002040	39	5890	3688	474658	-0.462147862555851	0.629929190115341	0.0750011190024607	1.06448031108723	2.89933184185835	0	0.312838518550505	1.36730071949752	0.0567891265956793	0.370922680733827	FALSE
H7_RETINALDETACH	C3_LYMPHNODES_SECONDARY_NAS_EXALLC	PGS002040	22	5907	1891	476455	0.067812182980947	1.07016429453475	0.828762781539643	1.06613043303682	2.90412004244072	0	0.0254427668241931	1.02576919656162	0.908915324487385	0.982113778773783	FALSE
H7_RETINALDETACH	E4_MINERAL_MET	PGS002040	17	5912	1013	477333	0.141802084719844	1.1523485585787	0.690645217291707	1.0658517520401	2.9033108321337	0	0.106234695478823	1.11208284669727	0.618822121981546	0.901989724213608	FALSE
H7_RETINALDETACH	ST19_TOXIC_EFFEC_SUBST_CHIEF_NONME_SOURCE	PGS002040	13	5916	1005	477341	0.44879981474971	1.56643104941898	0.200547545698718	1.06659301396569	2.90546374374883	0	-0.189457677435877	0.827407734173326	0.496025984080134	0.849821377049882	FALSE
H7_RETINALDETACH	J10_PLEUREFFUSION	PGS002040	35	5894	1709	476637	0.820558062729065	2.27176727248929	2.96313488376451e-05	1.0684987098151	2.91100595315133	0	-0.432511487376414	0.648877399192709	0.0104016674938226	0.142976007382647	FALSE
H7_RETINALDETACH	VWXY20_UNSPE_FALL	PGS002040	29	5900	2526	475820	0.00420358323069855	1.00421243067934	0.986942761752113	1.0663095323404	2.9046402148977	0	-0.0325123233152208	0.96801052065902	0.863132506222575	0.972673631977899	FALSE
H7_RETINALDETACH	N14_HYPERTROPHYBREAST_BOTH	PGS002040	16	5913	1313	477033	-0.251231657831761	0.77784215745811	0.508466846627067	1.06543806020762	2.9021100045587	0	0.275987157746271	1.31783093999933	0.202956967863328	0.638657115754514	FALSE
H7_RETINALDETACH	K11_DISLIVOTH	PGS002040	26	5903	1894	476452	0.50421800785604	1.65569027730219	0.0212401783558744	1.06854627952026	2.91114443213993	0	-0.461588607715631	0.630281579592484	0.0166741149357069	0.191020084481751	FALSE
H7_RETINALDETACH	AB1_GASTROENTERITIS_NOS	PGS002040	49	5880	3793	474553	0.309461011311613	1.36269044142612	0.0846927965589322	1.06828048831788	2.91037077838073	0	-0.294355091280974	0.74501189723959	0.0391464411198446	0.308538441634147	FALSE
H7_RETINALDETACH	L12_INFECT_SKIN	PGS002040	320	5609	22063	456283	0.34827820088045	1.41662630160907	2.73087448994999e-06	1.07629903376546	2.93380153347986	0	-0.202309850724174	0.816841789706653	0.000316351203643737	0.010907434278407	TRUE
H7_RETINALDETACH	R18_UNSPE_HAEMATU	PGS002040	136	5793	9126	469220	0.125377536535692	1.13357633877438	0.287753061098965	1.06751635883611	2.90814772772353	0	-0.0587437298375389	0.942948387732478	0.471340660064384	0.837840964337533	FALSE
H7_RETINALDETACH	E4_HYTHY_AI_EXCL	PGS002040	16	5913	1236	477110	-0.164856264898267	0.8480155849348	0.683835860842373	1.06564124424284	2.90269972688913	0	0.288377175449756	1.3342604595174	0.277519348783211	0.713699414145863	FALSE
H7_RETINALDETACH	SMOKING	PGS002040	131	5798	9731	468615	0.190315180954616	1.20963079016896	0.110904429198397	1.06814403344132	2.90997367118964	0	-0.089211185904877	0.914652391483559	0.275080931951285	0.711394844643947	FALSE
H7_RETINALDETACH	L12_GRANULOMATOUSSKIN	PGS002040	21	5908	994	477352	0.929984426382129	2.53446970644779	0.000240792598732759	1.06752959876881	2.90818623165862	0	-0.445833680116319	0.640290256207121	0.049299649458758	0.346387195805063	FALSE
H7_RETINALDETACH	E4_THYROID	PGS002040	169	5760	13133	465213	0.0974166540206202	1.10231956383092	0.371041716005858	1.06603247137001	2.90383556393496	0	0.00756690795357531	1.0075956093495	0.916718056875295	0.984053268145945	FALSE
H7_RETINALDETACH	CD2_INSITU_CERVIX_UTERI	PGS002040	29	2642	3608	256674	-0.232136672197886	0.792837757022704	0.40258032065741	1.03716082004268	2.82119575040368	0	0.140700936076957	1.15108034989856	0.424716135947816	0.812530148176934	FALSE
H7_RETINALDETACH	K11_GIDISEASES	PGS002040	2152	3777	158333	320013	0.208786877670748	1.23218236496903	2.10279639347482e-08	1.11006072593835	3.0345426642914	0	-0.123927335129629	0.883444033896638	7.25454715617699e-07	6.01597616954177e-05	TRUE
H7_RETINALDETACH	M13_GANGLION	PGS002040	26	5903	1913	476433	0.106571989156855	1.1124580084772	0.707421225708583	1.06614289486099	2.90415623329955	0	0.0161340861935989	1.01626494336868	0.93455591740222	0.987402786285755	FALSE
H7_RETINALDETACH	I9_HYPTENSHR	PGS002040	19	5910	771	477575	0.936005636723788	2.54977631757243	0.00121566682281504	1.06696433404671	2.90654280110699	0	-0.231782068868037	0.793118949784372	0.344775527481359	0.763129296260809	FALSE
H7_RETINALDETACH	N14_PHIMOSIS	PGS002040	32	3226	1779	216285	-0.0878648208702488	0.915884676849109	0.753398870550031	1.0836713091609	2.95551024933302	0	0.307055577928005	1.35941651952592	0.0455999496070452	0.332767053991652	FALSE
H7_RETINALDETACH	H7_LENS	PGS002040	412	5517	11317	467029	0.739407884387451	2.09469484569927	5.81196228123777e-24	1.04926504010951	2.85555163072437	0	0.0647162075876932	1.06685621571978	0.0752039684930147	0.423084113535116	FALSE
H7_RETINALDETACH	CD2_BENIGN_SIGMOID_COLON_EXALLC	PGS002040	24	5905	1804	476542	-0.0944733601915858	0.909851972585416	0.740883158888435	1.06627136414756	2.90452935214558	0	-0.0164058408087663	0.983728002063034	0.92921324752536	0.986481615590007	FALSE
H7_RETINALDETACH	I9_PHLETHROMBDVTLOW	PGS002040	31	5898	1855	476491	0.2809081934121	1.32433201595042	0.259849570985294	1.06647166702716	2.90511119600923	0	-0.0577875066643999	0.943850488067787	0.737888724993691	0.940073175204876	FALSE
H7_RETINALDETACH	K11_PULP_PERIAPICAL_INCLAVO	PGS002040	50	5879	4396	473950	0.0515933357812549	1.05294745937961	0.7859918922783	1.06722461150624	2.90729940714274	0	-0.121891299006766	0.885244590239047	0.358577655131783	0.772511212772602	FALSE
H7_RETINALDETACH	C3_MELANOMA	PGS002040	30	5899	2452	475894	0.152221385587714	1.16441799326102	0.51934622119759	1.06714900803327	2.9070796135193	0	-0.20942225859471	0.8110526893581	0.238203206238585	0.678941287467586	FALSE
H7_RETINALDETACH	PNEUMONIA	PGS002040	185	5744	11521	466825	0.297968236333079	1.34711899776082	0.00283028319868024	1.06874936613898	2.91173570665719	0	-0.0788674063794305	0.924162454367383	0.240043510436159	0.680679206179472	FALSE
H7_RETINALDETACH	K11_HERNIA	PGS002040	641	5288	40069	438277	0.18503190521432	1.20325682968231	0.0012050404398349	1.07422188615645	2.92771391926472	0	-0.0725661890249054	0.930004188552667	0.0555672842391048	0.367278043342479	FALSE
H7_RETINALDETACH	I9_NCMI	PGS002040	42	5887	2000	476346	0.254854481771862	1.2902738488468	0.226234787785482	1.06597808985144	2.90367765324105	0	-0.00793552768850689	0.992095875489509	0.9425658050736	0.989110878547835	FALSE
H7_RETINALDETACH	CD2_PRIMARY_LYMPHOID_HEMATOPOIETIC_EXALLC	PGS002040	27	5902	2019	476327	0.511469856440943	1.66774073372899	0.0189715231868462	1.06786522546693	2.90916246041613	0	-0.418136444167843	0.65827240486652	0.0369819566680526	0.299596429070115	FALSE
H7_RETINALDETACH	CD2_PRIMARY_LYMPHOID_HEMATOPOIETIC	PGS002040	27	5902	2019	476327	0.511469856440943	1.66774073372899	0.0189715231868462	1.06786522546693	2.90916246041613	0	-0.418136444167843	0.65827240486652	0.0369819566680526	0.299596429070115	FALSE
H7_RETINALDETACH	J10_LOWCHRON	PGS002040	822	5107	66241	412105	0.00154883902122619	1.00155003909188	0.976659480324592	1.06368349616923	2.89702253116333	0	0.0184129472665576	1.0185835108311	0.595102305856651	0.893326181170747	FALSE
H7_RETINALDETACH	ST19_INJURI_KNEE_LOWER_LEG	PGS002040	70	5859	5438	472908	-0.0545169513441633	0.946942456774286	0.748608798328629	1.0649652620542	2.90073821662246	0	0.0916526490751374	1.09598406487789	0.36665513288289	0.777969954391044	FALSE
H7_RETINALDETACH	D3_OTHERANAEMIA	PGS002040	112	5817	8766	469580	0.340830859942074	1.40611539030914	0.00457625006737881	1.07107372163607	2.91851148716378	0	-0.242397877663066	0.78474388336609	0.00624290295621613	0.101890714991108	FALSE
H7_RETINALDETACH	I9_OTHHEART	PGS002040	278	5651	16241	462105	0.410165383976485	1.50706700923826	1.62522658684552e-07	1.07772389524779	2.937984773843	0	-0.259449000291078	0.771476552070301	1.24203634040845e-05	0.000726768692901859	TRUE
H7_RETINALDETACH	N14_BENIGNMAMDYSP	PGS002040	98	2573	10337	249945	-0.0566688199640524	0.944906951871732	0.682547851352718	1.04148629947864	2.83342520466581	0	-0.0784487291716479	0.924549461133118	0.427675236204682	0.814657870858148	FALSE
H7_RETINALDETACH	M13_TOEDEFORMOTH	PGS002040	15	5914	1024	477322	0.651685196326456	1.91877161287008	0.0147511033576473	1.06783323643728	2.90906940062039	0	-0.813001760566317	0.443524711029855	0.00187381652703508	0.0436531118936826	TRUE
H7_RETINALDETACH	G6_SLEEPDISOTH	PGS002040	135	5794	8687	469659	0.206316313882801	1.22914193716988	0.0903211027606556	1.06673846488958	2.90588637687014	0	-0.0239274279207568	0.976356563412769	0.773515959494923	0.950011226722285	FALSE
H7_RETINALDETACH	J10_CHRONRHINITIS	PGS002040	54	5875	3858	474488	0.153124912342459	1.1654705515073	0.394894356869006	1.06745930324868	2.90798180638001	0	-0.108394799980335	0.897273283019082	0.334731786513667	0.756745892601606	FALSE
H7_RETINALDETACH	COPD_ASTHMA_PNEUMONIA_SEPSIS	PGS002040	185	5744	11534	466812	0.296593617799427	1.34526849517843	0.00296075564982819	1.06874626479777	2.91172667638524	0	-0.0787478232906704	0.924272975176271	0.240768490540411	0.681333088094953	FALSE
H7_RETINALDETACH	M13_SPONDYLOPATHY	PGS002040	249	5680	18756	459590	0.0427464378442273	1.04367322526402	0.622015348916383	1.06963712603107	2.91432177656865	0	-0.0722645708227843	0.930284737051123	0.204589122811953	0.640635540792259	FALSE
H7_RETINALDETACH	J10_TONSILLITIS	PGS002040	202	5727	17731	460615	0.0942859266195146	1.09887389830178	0.331606583746648	1.06864244178521	2.91142438784249	0	-0.0739282137341809	0.928738362107264	0.271536531983806	0.708883845777745	FALSE
H7_RETINALDETACH	I9_CVD_HARD	PGS002040	316	5613	18195	460151	0.341841018027886	1.40753650679556	5.3050454773879e-06	1.07700937346936	2.93588626954019	0	-0.195637383300407	0.822310364091836	0.000242601709300153	0.00883566365075133	TRUE
H7_RETINALDETACH	COX_ARTHROSIS	PGS002040	95	5834	6224	472122	0.144137505903736	1.15504292282667	0.282851633599943	1.06942873467372	2.91371452037356	0	-0.140433289801865	0.868981632936135	0.0919618893280606	0.461939988741623	FALSE
H7_RETINALDETACH	Q17_CONGEN_MALFO_DEFORMAT_CHROMOSOMAL_ABNORMALITI	PGS002040	48	5881	3261	475085	0.366615698189018	1.44284332525343	0.0566349509045672	1.06708948739349	2.90690658743017	0	-0.112033859953389	0.894013985715974	0.442247111379099	0.822401219877078	FALSE
H7_RETINALDETACH	H7_CONJUNCTIVA	PGS002040	260	5669	19586	458760	0.156981181714626	1.16997359679673	0.0685139370553113	1.06974598970826	2.91463905762365	0	-0.0871293423360918	0.916558538143578	0.152591695244012	0.571711871346111	FALSE
H7_RETINALDETACH	CD2_BENIGN_COLORECANI_EXALLC	PGS002040	65	5864	5351	472995	-0.0414235807655558	0.959422650884567	0.801148984641193	1.06757066772543	2.90830567028541	0	-0.138723804654807	0.870468414584205	0.246495140463753	0.686415798701151	FALSE
H7_RETINALDETACH	R18_ABNORMAL_FINDI_DIAGNOST_IMAGI_OTHER_BODY_STRUCTURES	PGS002040	21	5908	1233	477113	0.288318597640493	1.33418230375181	0.351257522596725	1.06606492663469	2.90392981021616	0	0.0395956648585615	1.0403900228888	0.843519567945822	0.967908487256539	FALSE
H7_RETINALDETACH	Z21_PERSONAL_HISTORY_CERTA_OTH_DISEA	PGS002040	226	5703	14642	463704	0.299876072659572	1.34969153352915	0.000752041508250578	1.07208963203798	2.92147793991165	0	-0.154600160500267	0.856757674567111	0.0144635547439968	0.175664107431908	FALSE
H7_RETINALDETACH	L12_OTHERSKINSUBCUTIS	PGS002040	398	5531	26517	451829	0.284811313762804	1.32951114399796	3.9570168107856e-05	1.07460771341794	2.92884372905031	0	-0.130179968274187	0.877937415820566	0.00800854654890332	0.120441146944745	FALSE
H7_RETINALDETACH	ST19_FRACT_WRIST_HAND_LEVEL	PGS002040	17	5912	1653	476693	-0.155092982781715	0.856335549320189	0.641734948021622	1.06651860531326	2.90524756015002	0	-0.0930222807154319	0.911173198479227	0.674710015569435	0.919955563468951	FALSE
H7_RETINALDETACH	ST19_COMPLICATIO_CARDIAC_VASCULAR_PROSTHET_DEVICES_IMPLANTS_GRAFTS	PGS002040	26	5903	1140	477206	0.920480936615994	2.51049748981098	3.10334349192354e-05	1.06806808028195	2.90975265788907	0	-0.477169793506222	0.620537157168282	0.0209614978021396	0.218938019804921	FALSE
H7_RETINALDETACH	N14_PROSTHYPERPLA	PGS002040	209	3049	12396	205668	-0.0722299151059566	0.930316977294191	0.475468023975973	1.08650576067702	2.96389938352059	0	-0.00305563728440706	0.99694902642379	0.963409440352312	0.993396878299132	FALSE
H7_RETINALDETACH	R18_UNKNO_UNSPE_CAUSES_MORBIDI	PGS002040	212	5717	15751	462595	0.124481520925184	1.13256109158573	0.200952957891644	1.06686370132404	2.90625032250806	0	-0.0173377184502605	0.982811714932653	0.795843010269546	0.956508758187896	FALSE
H7_RETINALDETACH	NEURODIS	PGS002040	925	5004	69964	408382	0.189278202506807	1.2083770792577	9.78419899664028e-05	1.08016974849295	2.94517944840874	0	-0.0904346953776359	0.913533989945254	0.00652599276917339	0.104961020994819	FALSE
H7_RETINALDETACH	E4_DM1NOCOMP	PGS002040	51	5878	1732	476614	1.18902634191441	3.28388227177503	3.29425637986731e-12	1.06908776085694	2.91272118937208	0	-0.3828332122752	0.681926626792114	0.00494876148973688	0.086956267463604	FALSE
H7_RETINALDETACH	DUODENAL_ULCER_UNSPE_ACUTE_CHRONIC_WO_HAEMORRHAGE_PERFORATION	PGS002040	16	5913	1364	476982	-0.0927773149534545	0.911396432057262	0.787072949186518	1.06633201548749	2.90470552108502	0	-0.0668432398170754	0.935341814198838	0.785683515203587	0.953572109789845	FALSE
H7_RETINALDETACH	N14_OTHBLADD	PGS002040	103	5826	7651	470695	-0.100443654854238	0.904436071559391	0.485372475944896	1.06573030093909	2.90295824324814	0	0.028209666597867	1.0286113272516	0.774907410334151	0.950304150032655	FALSE
H7_RETINALDETACH	E4_DM2	PGS002040	260	5669	11973	466373	0.762816937686495	2.14430810309653	2.79356721118638e-23	1.08214304353367	2.95099689428918	0	-0.341210266320322	0.710909412183789	1.13840087955153e-08	1.39488162472229e-06	TRUE
H7_RETINALDETACH	HDINJ	PGS002040	52	5877	4364	473982	-0.101620785162401	0.90337205881145	0.619668021442925	1.06537510567805	2.90192730933941	0	0.103872155155532	1.10945860728544	0.439876460923683	0.821109876242318	FALSE
H7_RETINALDETACH	ASTHMA_NOS	PGS002040	12	5917	687	477659	-0.0360992610007684	0.964544547074231	0.932515576409079	1.06521583282537	2.90146514790442	0	0.196132171203345	1.21668770578566	0.244558718549585	0.684902717216801	FALSE
H7_RETINALDETACH	H7_VITREOUS	PGS002040	122	5807	4173	474173	0.577904615151396	1.78229991106988	1.74967385872326e-05	1.06393361860614	2.8977472321268	0	0.0441467454537079	1.04513571255022	0.569861187034471	0.882666138134354	FALSE
H7_RETINALDETACH	H7_STRABOTH	PGS002040	12	5917	590	477756	-0.275558277964927	0.759148189193324	0.601737740394021	1.06512374569634	2.90119797261089	0	0.569934215764828	1.76815073116424	0.0296709002006122	0.267418169132245	FALSE
H7_RETINALDETACH	AB1_BACT_BIR_OTHER_INF_AGENTS	PGS002040	102	5827	6787	471559	0.339405480993149	1.40411257075954	0.00980695862029494	1.06878594610628	2.91184221980224	0	-0.163023335905041	0.84957136266662	0.0909807490494488	0.459711399423936	FALSE
H7_RETINALDETACH	N14_OTHNONINFCERVIX	PGS002040	17	2654	1352	258930	0.363597725876177	1.43849542826253	0.241160764153323	1.04013734560351	2.82960562155598	0	-0.25667030583633	0.773623230788398	0.286480233983611	0.721630684715844	FALSE
H7_RETINALDETACH	O15_COMPLIC_LAB_DELIV	PGS002040	62	2609	11049	249233	0.192464570158565	1.212233553704	0.247697326605413	1.0447733318291	2.84275408874849	0	-0.273015751501785	0.761080799368948	0.0309389681757551	0.273405094545732	FALSE
H7_RETINALDETACH	H7_KERATITIS	PGS002040	33	5896	2016	476330	0.160068709640086	1.17359150527154	0.524838441386921	1.06600083385866	2.9037436952576	0	0.0245629149863055	1.02486706857646	0.876168873227182	0.975116395559021	FALSE
H7_RETINALDETACH	O15_DELIVERY	PGS002040	18	2653	3389	256893	0.418643263581138	1.51989805507772	0.083733729062203	1.04388783594926	2.84023795589253	0	-0.923799425527895	0.397007770464564	0.000167618516186657	0.00654316963390583	TRUE
H7_RETINALDETACH	K11_OTHPERITON	PGS002040	23	5906	1414	476932	0.370970803275172	1.4491407626049	0.20667560584899	1.06613485826256	2.90413289385591	0	0.0306505130999692	1.03112507620139	0.877095241226361	0.97523900719433	FALSE
H7_RETINALDETACH	AB1_OTHER_VIRAL	PGS002040	271	5658	20346	458000	0.258756545795149	1.29531841572328	0.00185656103226933	1.07117840347852	2.91881701831498	0	-0.116098037045687	0.890387928016479	0.0532292639560117	0.359272470844343	FALSE
H7_RETINALDETACH	M13_BONEDISNAS	PGS002040	13	5916	1015	477331	-0.342718878294296	0.709837734308449	0.44767574482322	1.06535078429649	2.90185673131634	0	0.396085030948822	1.48599566780105	0.107818643694591	0.494521280065797	FALSE
H7_RETINALDETACH	H7_EYEOTH	PGS002040	15	5914	523	477823	0.95955133682523	2.61052496421799	0.00393387821621555	1.06660361740449	2.90549455181915	0	-0.174237668762909	0.840097209065099	0.451339866440671	0.82704778236	FALSE
H7_RETINALDETACH	H7_LIDLACRIMALORBIT	PGS002040	307	5622	17821	460525	0.602883805850791	1.82738102121264	6.71973762984412e-17	1.08176095706876	2.94986957369855	0	-0.346571374430954	0.707108348030151	4.38170857672471e-09	5.76295175742435e-07	TRUE
H7_RETINALDETACH	N14_UROLITHIASIS	PGS002040	132	5797	9324	469022	0.194369284376481	1.214544712539	0.0883807988989891	1.06945583112707	2.91379347277278	0	-0.160057896820316	0.852094453978561	0.062860144136019	0.389019221383107	FALSE
H7_RETINALDETACH	C3_BLADDER_EXALLC	PGS002040	18	5911	1088	477258	0.291632346336747	1.33861078200105	0.326532251845379	1.06676960108039	2.90597685651142	0	-0.23972408322907	0.786844934831671	0.332323311432523	0.755021710411514	FALSE
H7_RETINALDETACH	I9_CHD	PGS002040	231	5698	12436	465910	0.360097703982401	1.43346946339379	3.8709216811184e-05	1.07307589457104	2.92436070549312	0	-0.168840869020773	0.844643301607973	0.00623681577453647	0.101820345558724	FALSE
H7_RETINALDETACH	E4_DM2_STRICT	PGS002040	167	5762	7646	470700	0.752382392707557	2.12204955461706	2.03543885203981e-15	1.0761292497759	2.93330346323431	0	-0.309325826223356	0.733941593645789	1.67292631500327e-05	0.000941897757560604	TRUE
H7_RETINALDETACH	R18_DISTU_SKIN_SENSA	PGS002040	20	5909	1464	476882	0.450529791148681	1.56914328353917	0.0985211480826603	1.06694766946451	2.90649436518914	0	-0.235083954883581	0.790504480131153	0.3082383307456	0.737057022098081	FALSE
H7_RETINALDETACH	M13_RHEUMA_INCLAVO	PGS002040	32	5897	2261	476085	0.0956559689168641	1.10038043379493	0.698571621946379	1.06592882207877	2.90353459903455	0	0.0372760700285679	1.03797953632741	0.801682380223705	0.95773723147361	FALSE
H7_RETINALDETACH	F5_ADO	PGS002040	500	5429	39684	438662	0.0826741481560786	1.08618781457435	0.212301038304723	1.06237552381876	2.89323578281481	0	0.0481456918931253	1.04932352211891	0.26337767370057	0.701362000589091	FALSE
H7_RETINALDETACH	H7_CONJUNCTIVITISACUNONATOPIC	PGS002040	213	5716	16356	461990	0.0873398183151402	1.09126744938357	0.369616256181397	1.06697465729483	2.90657280622438	0	-0.022873481194276	0.977386133677457	0.728046548559666	0.936911173489302	FALSE
H7_RETINALDETACH	ASTHMA_PNEUMONIA	PGS002040	14	5915	1401	476945	-0.0702557166573816	0.932155421757447	0.84505249671388	1.06642452759732	2.90497425395156	0	-0.131895772575667	0.876432338604295	0.627419342057243	0.904882895014875	FALSE
H7_RETINALDETACH	L12_ATROPHICSKIN	PGS002040	41	5888	2530	475816	0.392759909089578	1.48106275693322	0.0722142065299585	1.06658107988119	2.90542906990591	0	-0.0538787577229222	0.947546982291528	0.73615641734181	0.93954530329302	FALSE
H7_RETINALDETACH	T2D	PGS002040	242	5687	11492	466854	0.75235393118789	2.12198915872142	6.62155064296068e-22	1.08250507547303	2.95206544283052	0	-0.379938509040184	0.683903461799703	1.46314355348184e-09	2.10810311384077e-07	TRUE
H7_RETINALDETACH	K11_FUNCDYSP	PGS002040	122	5807	9390	468956	0.0853312804925095	1.08907779717264	0.495721271861517	1.06718027556121	2.90717051213342	0	-0.0517583555354404	0.94955829462747	0.557724806670398	0.877377058293673	FALSE
H7_RETINALDETACH	COPD_HOSPITAL	PGS002040	124	5805	8522	469824	0.299757362037756	1.34953132031764	0.00971747895028986	1.07105250756431	2.91844957430836	0	-0.24718663225907	0.780994921082435	0.00489399685794978	0.086192062598978	FALSE
H7_RETINALDETACH	F5_PHOBANX	PGS002040	15	5914	1455	476891	0.276191246756702	1.31809992225902	0.355582782824121	1.06699221918452	2.90662385158359	0	-0.430468023360209	0.650204712505508	0.114985625691579	0.508207308155066	FALSE
H7_RETINALDETACH	RHEUMA_OTHER_WIDE	PGS002040	30	5899	2171	476175	0.0306920681227049	1.03116792551767	0.905398378410503	1.06575991250087	2.90304420564823	0	0.0666006340241971	1.06886852320386	0.657181885437872	0.915012994754271	FALSE
H7_RETINALDETACH	CD2_INSITU_BREAST_EXALLC	PGS002040	15	2656	1224	259058	0.4360167987715	1.54653477441546	0.13074266407844	1.04585720507648	2.84583694426464	0	-1.52682999904752	0.217223174711469	3.24130594813802e-09	4.38888897969366e-07	TRUE
H7_RETINALDETACH	ST19_INJURI_HIP_THIGH	PGS002040	18	5911	1392	476954	-0.0783897526613315	0.924603989441879	0.817640647888614	1.0660270718153	2.9038198845583	0	0.059609626904028	1.06142211502199	0.794457605844029	0.956110601506154	FALSE
H7_RETINALDETACH	J10_PNEUMONIA	PGS002040	187	5742	11566	466780	0.323035222704229	1.38131400366338	0.00105911957874021	1.06939360175566	2.91361215487825	0	-0.0980778071703206	0.906578362712581	0.144880499931794	0.560444373184619	FALSE
H7_RETINALDETACH	L12_SKINSUBCUTISNAS	PGS002040	43	5886	3331	475015	-0.00510510339965529	0.994907905494042	0.981373006799325	1.06588952722917	2.9034205073208	0	0.0492970799001337	1.0505323964459	0.739295124721598	0.940472289546566	FALSE
H7_RETINALDETACH	G6_SLEEPAPNO_INCLAVO	PGS002040	42	5887	2224	476122	0.159337979170408	1.17273423945295	0.485037831223042	1.06514548438742	2.90126104154288	0	0.170228320739733	1.18557551189836	0.225565465750565	0.665955169881962	FALSE
H7_RETINALDETACH	G6_SLEEPAPNO	PGS002040	42	5887	2224	476122	0.159337979170408	1.17273423945295	0.485037831223042	1.06514548438742	2.90126104154288	0	0.170228320739733	1.18557551189836	0.225565465750565	0.665955169881962	FALSE
H7_RETINALDETACH	I9_HYPTENSESS	PGS002040	1954	3975	121009	357337	0.363431217396858	1.43825592651635	2.33232841954204e-21	1.11729689723298	3.05658077441748	0	-0.148958976405704	0.861604460285778	3.58285558027237e-09	4.82289367124739e-07	TRUE
H7_RETINALDETACH	K11_SALIVARY	PGS002040	27	5902	1804	476542	0.146270057860424	1.15750874017911	0.586801103795562	1.06608733247365	2.90399487592875	0	0.0238886690550323	1.0241762890292	0.891113021787362	0.978074381934798	FALSE
H7_RETINALDETACH	K11_LIP_ORAL_MUCOSA	PGS002040	14	5915	1470	476876	-0.418470631175816	0.658052455535258	0.276763906523809	1.06611401723064	2.90407236936026	0	0.0590996932911127	1.06088099818661	0.787293687988052	0.953936713775211	FALSE
H7_RETINALDETACH	T1D_ICD9_10	PGS002040	67	5862	2324	476022	1.08631067149787	2.9633212152218	2.7314560661203e-12	1.06899866222692	2.91246168146556	0	-0.284416622799556	0.752453090280763	0.01463839176646	0.176981643992385	FALSE
H7_RETINALDETACH	PAIN	PGS002040	481	5448	39158	439188	0.184529547793839	1.20265251648849	0.00360368427939804	1.0755973917841	2.93174377714754	0	-0.122446829975271	0.884752946028904	0.00700625150878483	0.110133357050372	FALSE
H7_RETINALDETACH	G6_MIGRAINE	PGS002040	218	5711	20120	458226	0.0305289733201529	1.0309997611022	0.746921118150126	1.06778439017625	2.90892730692748	0	-0.0442344678225828	0.956729608864619	0.491049013032582	0.847350092633206	FALSE
H7_RETINALDETACH	VWXY20_OTHER_MEDICAL_PROCED_CAUSE_ABNORMAL_REACTION_PATIENT_COMPLICATION_WO_MENTION_MISAD_TIME_PROCED	PGS002040	13	5916	872	477474	-1.01980294175645	0.360666005380385	0.0530537921173336	1.06428420185917	2.89876331187777	0	0.839296400751047	2.31473775594242	0.000144898878518757	0.00584567467592344	TRUE
H7_RETINALDETACH	I9_K_CARDIAC	PGS002040	2242	3687	139646	338700	0.399003957659147	1.49033951685155	2.07669692127703e-26	1.13561137348005	3.11307621346299	0	-0.178079683523719	0.836875735624312	4.50335505597389e-13	1.13263329969196e-10	TRUE
H7_RETINALDETACH	ASTHMA_PNEUMONIA_AND_SEPSIS	PGS002040	14	5915	1402	476944	-0.0709882619407041	0.931472825746683	0.843478615036035	1.06642403091653	2.90497281110701	0	-0.131795211271625	0.876520478214812	0.627786508373243	0.904957916656377	FALSE
H7_RETINALDETACH	CIRRHOSIS_BROAD	PGS002040	15	5914	1006	477340	0.458039065054215	1.58097076256364	0.171475096752009	1.06657455314641	2.90541010700282	0	-0.149971339119231	0.860732645427263	0.554036395666492	0.875728357004495	FALSE
H7_RETINALDETACH	J10_NASALPOLYP	PGS002040	85	5844	4900	473446	0.247687645415098	1.28105972481539	0.085039783810942	1.06847219281031	2.91092876301595	0	-0.115662714165688	0.890775618632795	0.165911192452394	0.591409740214759	FALSE
H7_RETINALDETACH	AB1_SEPSIS_EXPLICIT	PGS002040	19	5910	1100	477246	0.346417118634528	1.41399229536144	0.301861512305887	1.06611533376743	2.90407619268091	0	0.0697099714378018	1.07219716835195	0.769151526455732	0.948806632815848	FALSE
H7_RETINALDETACH	FALLS	PGS002040	137	5792	10193	468153	-0.0341413042650082	0.966434933610728	0.786971340590486	1.0642267315651	2.89859672388478	0	0.091299509565185	1.09559709793299	0.259393871042728	0.697887022702958	FALSE
H7_RETINALDETACH	ST19_INJURI_THORAX	PGS002040	18	5911	1436	476910	-0.637329064349775	0.528702670677145	0.127705641902537	1.06496985217561	2.90075153139362	0	0.491964667933786	1.63552633165972	0.0369957998229381	0.299660971829956	FALSE
H7_RETINALDETACH	N14_ENDOMETRIOSIS_OVARY	PGS002040	12	2659	906	259376	0.323190888023905	1.38152904308599	0.450495535431664	1.03770700822627	2.82273707507448	0	0.179979485393529	1.19719280293067	0.468903558896218	0.836392983494182	FALSE
H7_RETINALDETACH	ASTHMA_CVDMETABOCOMORB	PGS002040	836	5093	46887	431459	0.467899789379436	1.5966373946458	1.09464707509413e-21	1.10085739752114	3.00674289299117	0	-0.245049752659814	0.782665597577951	2.70118557818685e-12	6.09829865336798e-10	TRUE
H7_RETINALDETACH	AB1_PROTOZOAL	PGS002040	15	5914	1042	477304	0.20117444938198	1.22283807656406	0.580653980050885	1.06625888881535	2.904493117403	0	0.0150653876155481	1.01517944260865	0.960416256331474	0.992836137531382	FALSE
H7_RETINALDETACH	L12_ACNE	PGS002040	50	5879	5456	472890	-0.0869618519825863	0.916712065713975	0.664429999302156	1.06615277679502	2.90418493212166	0	0.00382957065957448	1.00383691283476	0.97731409254135	0.995728753945493	FALSE
H7_RETINALDETACH	AB1_SCABIES	PGS002040	20	5909	1709	476637	0.132584808349862	1.14177584410847	0.658727991911715	1.06647945544172	2.90513382230768	0	-0.094088853187334	0.910201884309151	0.668821348046687	0.918274665474223	FALSE
H7_RETINALDETACH	AUD_SWEDISH	PGS002040	47	5882	4679	473667	0.0696403382392298	1.07212251043299	0.709032347839328	1.06750225898579	2.90810672356495	0	-0.185806560570978	0.830434218167006	0.192275035986916	0.626305458215813	FALSE
H7_RETINALDETACH	CD2_LEIOMYOMA_ENDOMETRIOSIS_EXALLC	PGS002040	15	2656	1215	259067	0.397519720711765	1.4881291406433	0.256424751529002	1.03928490661253	2.82719458317265	0	-0.124606366435385	0.882844351365386	0.655886293965857	0.914760089411705	FALSE
H7_RETINALDETACH	JOINTPAIN	PGS002040	56	5873	4495	473851	0.22597733485579	1.25354725312694	0.18363250111224	1.06834149652964	2.91054834031381	0	-0.242413095989615	0.784731940968287	0.0617298728131205	0.385519257960747	FALSE
H7_RETINALDETACH	N14_RENALCOLNAS	PGS002040	52	5877	3975	474371	0.286482330362964	1.33173463641866	0.0815551801465197	1.06876772004692	2.91178914887674	0	-0.340345157608416	0.711524692213328	0.0153054626811773	0.181691538602516	FALSE
H7_RETINALDETACH	N14_FEMALEGENNONINF	PGS002040	626	2045	60938	199344	0.0371957378885119	1.03789615655901	0.555945869791695	1.04118376360833	2.83256812156128	0	-0.010705206925346	0.989351889876322	0.804861044037679	0.958490365707648	FALSE
H7_RETINALDETACH	AB1_SCARLET_FEVER	PGS002040	32	5897	2069	476277	0.18638294585506	1.20488357721403	0.456532321634132	1.06630128868493	2.9046162701432	0	-0.0181154953027385	0.982047603922882	0.918261729867838	0.984404865071532	FALSE
H7_RETINALDETACH	E4_OVARDYS	PGS002040	16	2655	1946	258336	-0.00347521321233076	0.996530818352091	0.992272496365953	1.03870785052857	2.82556360396637	0	-0.00630010588104039	0.993719698174974	0.978522452247854	0.995907028767818	FALSE
H7_RETINALDETACH	E4_LIPOPROT	PGS002040	289	5640	15039	463307	0.474152756570506	1.606652394993	1.20145825790437e-09	1.07565948097679	2.93192581240297	0	-0.198060139969911	0.820320517603081	0.00065898315301258	0.0197691498437632	TRUE
H7_RETINALDETACH	O15_POSTPART_HEAMORRH_LB	PGS002040	17	2654	1519	258763	1.05772144144336	2.87980171103749	0.000144495647038367	1.0417983728846	2.83430957930768	0	-0.50462318781759	0.603733026530496	0.0300845761107117	0.269116283050098	FALSE
H7_RETINALDETACH	M13_SHOULDER	PGS002040	238	5691	14989	463357	0.363664375444674	1.4385913065572	2.14158199604784e-05	1.0742088188106	2.92767566206434	0	-0.209935221049757	0.810636756467494	0.000854032127608622	0.0240656601108545	TRUE
H7_RETINALDETACH	T2D_INCLAVO	PGS002040	242	5687	11492	466854	0.75235393118789	2.12198915872142	6.62155064296068e-22	1.08250507547303	2.95206544283052	0	-0.379938509040184	0.683903461799703	1.46314355348184e-09	2.10810311384077e-07	TRUE
H7_RETINALDETACH	K11_OTHENTERCOL	PGS002040	146	5783	9901	468445	0.133974446703757	1.1433636025625	0.258172495491183	1.06498265544775	2.90078867074265	0	0.035881153237301	1.0365326506204	0.616505257355542	0.901474946740268	FALSE
H7_RETINALDETACH	K11_OESITIS	PGS002040	101	5828	7564	470782	0.026077524759513	1.02642051839293	0.848796134795522	1.0671374694669	2.90704607018176	0	-0.061324621840079	0.940517877571027	0.52353325637809	0.862519589704372	FALSE
H7_RETINALDETACH	N14_FEMALE_GENITAL_HSIL	PGS002040	35	2636	4195	256087	-0.24915180611538	0.779461637359606	0.33423113101326	1.03626148076933	2.81865967883284	0	0.188155495415829	1.20702118701958	0.242241705287107	0.68267284281326	FALSE
H7_RETINALDETACH	K11_UMBHER	PGS002040	53	5876	3386	474960	0.0431251921436898	1.04406859585475	0.819228765786095	1.06568207819871	2.9028182580217	0	0.0242902920276156	1.02458770436624	0.798472468386411	0.956977822125848	FALSE
H7_RETINALDETACH	CD2_BENIGN_OVARY_EXALLC	PGS002040	14	2657	937	259345	0.411967200209498	1.50978491488769	0.258521750635237	1.03920805510113	2.82697731734462	0	-0.123992025593437	0.883386885340839	0.621343521294623	0.902877382530771	FALSE
H7_RETINALDETACH	ALCOHOL_RELATED	PGS002040	47	5882	4681	473665	0.0689401089677133	1.0713720416493	0.711842390293687	1.06750103230657	2.90810315625305	0	-0.18575113844345	0.830480243873559	0.192473792130394	0.626527240707593	FALSE
H7_RETINALDETACH	PULM_IMMUNECOMORB	PGS002040	260	5669	17697	460649	0.119489538193358	1.12692145437118	0.18248081296172	1.06365458318308	2.89693877080189	0	0.0461568972087601	1.04723870689783	0.397066292117197	0.796284930849238	FALSE
H7_RETINALDETACH	K11_DULC	PGS002040	67	5862	6105	472241	0.0171150612237316	1.01726236304404	0.907925621044738	1.06937783809456	2.91356622604569	0	-0.293573313425756	0.74559455876899	0.0135306382838008	0.168710789681729	FALSE
H7_RETINALDETACH	N14_ORHCEPINDIDYMITIS	PGS002040	21	3237	1521	216543	0.390433145318138	1.47762067977028	0.107011897498378	1.09004989610245	2.97442248094937	0	-0.63850024601879	0.528083826261244	0.00368568751589694	0.0710307729496199	FALSE
H7_RETINALDETACH	E4_METABOLIA	PGS002040	348	5581	18741	459605	0.495679850093168	1.64161391113962	2.980851936426e-12	1.07863293118701	2.94065672185571	0	-0.220263623916188	0.802307262698248	4.15801398732786e-05	0.00205815411384833	TRUE
H7_RETINALDETACH	K11_ACUTPANC	PGS002040	30	5899	1804	476542	0.000911014496077676	1.00091142959583	0.997133032871821	1.06487990600813	2.90049063164421	0	0.092346382779588	1.09674464975442	0.376988566741471	0.784916775567007	FALSE
H7_RETINALDETACH	H7_CORNEALOTH	PGS002040	16	5913	1043	477303	0.216279286965588	1.24144905112634	0.532150316178033	1.06644092917301	2.9050219004974	0	-0.0982076009127209	0.906460702150072	0.665040974966894	0.917266112549598	FALSE
H7_RETINALDETACH	K11_PULPITIS_2_ONLYAVO	PGS002040	23	5906	1868	476478	0.0562486488668948	1.05786068689867	0.843157489458402	1.06628635280063	2.90457288745464	0	-0.0207450633270272	0.979468635218149	0.898109666303843	0.97960202953399	FALSE
H7_RETINALDETACH	T1D_STRICT	PGS002040	50	5879	1671	476675	1.14512879830429	3.14284612402336	1.15730009383128e-10	1.06846610398797	2.91091103894182	0	-0.307700125887004	0.735135733134927	0.0203907053428613	0.215386653066148	FALSE
H7_RETINALDETACH	D3_APLASTICANDOTHANAEMIA	PGS002040	118	5811	9385	468961	0.311128617873978	1.36496476876326	0.0083943979798519	1.07092098696425	2.91806576330919	0	-0.224740863704145	0.798723170107631	0.00938579003111623	0.133462544554273	FALSE
H7_RETINALDETACH	R18_HAEMORRHAGE_RESPI_PASSA	PGS002040	55	5874	2359	475987	0.730460899935025	2.07603723262863	2.21220284463637e-05	1.06808488485173	2.90980155544151	0	-0.202519471403641	0.816670580720777	0.117504566086171	0.512623670557677	FALSE
H7_RETINALDETACH	N14_FEMGENPAIN	PGS002040	27	2644	3161	257121	-0.0981727975602412	0.906492250570391	0.728511302088562	1.03706839674903	2.82093501824942	0	0.160268495734065	1.17382599595751	0.371088734445127	0.78078004511992	FALSE
H7_RETINALDETACH	E4_DMNAS	PGS002040	39	5890	1128	477218	0.923468717852726	2.51800952367459	2.76735991728016e-05	1.06565897434553	2.90275119250959	0	-0.0418855494887584	0.958979529989404	0.718155768113581	0.933628496146608	FALSE
H7_RETINALDETACH	THYROIDITIS_ILD	PGS002040	14	5915	878	477468	0.801661753590309	2.22924230365575	0.00537104933426777	1.06743635658904	2.90791507867685	0	-0.59008752478311	0.554278769482313	0.0292788502424608	0.26557519587214	FALSE
H7_RETINALDETACH	K11_IBS	PGS002040	267	5662	24180	454166	0.110543666518824	1.11688511847237	0.181161376451857	1.07262727385306	2.92304907092899	0	-0.147786871897299	0.862614942838032	0.0126661457146721	0.162126665147803	FALSE
H7_RETINALDETACH	R18_GENERAL_SYMPTOMS_SIGNS	PGS002040	389	5540	30290	448056	0.158710782763735	1.17199893536613	0.0249168638129655	1.07150683118377	2.91977579612634	0	-0.0872864346797632	0.916414565123535	0.087751180216764	0.452335267054709	FALSE
H7_RETINALDETACH	K11_REFLUX	PGS002040	474	5455	33320	445026	0.240402379303702	1.27176077759655	0.000138903184329707	1.07872092719343	2.94091549928901	0	-0.165381727677571	0.847570101361416	0.000289732899267862	0.0101866605613834	TRUE
H7_RETINALDETACH	R18_OTHER_SYMPTOMS_SIGNS_INVOLVI_URINARY_SYSTEM	PGS002040	49	5880	2846	475500	0.430180355856415	1.53753480194911	0.0141659168597062	1.06862659581257	2.91137825385682	0	-0.325285882782367	0.72232082503477	0.0222574635470287	0.226274035664728	FALSE
H7_RETINALDETACH	R18_ABNORMAL_BLOOD_P_READI_WO_DIAGNOSIS	PGS002040	18	5911	1118	477228	0.455272469298319	1.57660290040219	0.120534111581043	1.06692147653539	2.90641823658528	0	-0.275816261679789	0.758952366583953	0.244253512452389	0.684434366625545	FALSE
H7_RETINALDETACH	M13_ARTHROSIS	PGS002040	402	5527	25069	453277	0.334579631724635	1.39735285893103	4.8416635999371e-07	1.08153587796919	2.94920569442655	0	-0.213811146567833	0.807500869934344	6.19166145599725e-06	0.000402556274980393	TRUE
H7_RETINALDETACH	ASTHMA_EOSINOPHIL_SUGG	PGS002040	26	5903	1734	476612	-0.367220558498563	0.692656856839279	0.236053786050764	1.06414333271012	2.89835499431708	0	0.300620528699244	1.35069669364532	0.0276681720534732	0.25725231588721	FALSE
H7_RETINALDETACH	L12_LICHENPLANUS	PGS002040	15	5914	1065	477281	0.580842812585268	1.7875443609366	0.0302942030593519	1.06768495201915	2.90863806293812	0	-0.765431224687403	0.465133310754695	0.00487438791919293	0.08599197072395	FALSE
H7_RETINALDETACH	F5_SUBSTANCE	PGS002040	51	5878	4634	473712	-0.0071812864860573	0.992844437338191	0.970316942072236	1.06632989207994	2.90469935321796	0	-0.0162554149927122	0.98387599128094	0.898561587620956	0.979624786543774	FALSE
H7_RETINALDETACH	I9_STEMI	PGS002040	30	5899	1667	476679	0.247537122358257	1.2808669103015	0.308091024571998	1.06718598903843	2.90718712223336	0	-0.178090999589865	0.836866265536714	0.271856237251023	0.709241832428922	FALSE
H7_RETINALDETACH	F5_ALLANXIOUS	PGS002040	42	5887	3387	474959	0.286419002088162	1.33165030263203	0.14836955362167	1.06726620615721	2.90742033776188	0	-0.164820613891059	0.848045818083448	0.29118987853382	0.724990986221057	FALSE
H7_RETINALDETACH	G6_DEMYEL	PGS002040	23	5906	2103	476243	-0.362057474387665	0.696242350589032	0.238837014234585	1.06448126185861	2.8993345984614	0	0.33229682384021	1.39416660898926	0.0226530074688298	0.228760070492661	FALSE
H7_RETINALDETACH	L12_VITILIGO	PGS002040	14	5915	795	477551	0.485737085615892	1.62537260619261	0.183453077937282	1.06643156603119	2.9049947004927	0	-0.112372609010787	0.893711190609686	0.68387297130799	0.922856566811788	FALSE
H7_RETINALDETACH	F5_SUBSNOALCO	PGS002040	13	5916	973	477373	-0.0249901780016536	0.975319491567721	0.952585727594101	1.06572694553058	2.9029485026537	0	0.172497768483432	1.18826916896969	0.452841990562403	0.827689425319314	FALSE
H7_RETINALDETACH	M13_OSTEOCHONDRO	PGS002040	125	5804	8852	469494	0.0363380705026479	1.03700636850126	0.784411297425449	1.06390160507328	2.89765446648546	0	0.127337589242621	1.13580038705961	0.136866305602435	0.547866491812923	FALSE
H7_RETINALDETACH	M13_CHRONDROPATHIES	PGS002040	25	5904	2121	476225	0.310690378982148	1.36436671916947	0.20465101865682	1.06728671812454	2.90747997528449	0	-0.315760277576992	0.72923424301558	0.127564125189687	0.531577443127492	FALSE
H7_RETINALDETACH	KRA_PSY_MOOD	PGS002040	502	5427	39953	438393	0.0810254876029773	1.08439853493387	0.220748102127222	1.06234197051927	2.8931387068367	0	0.0483856848442267	1.04957538258881	0.260194237627437	0.698795474652713	FALSE
H7_RETINALDETACH	F5_MOOD	PGS002040	502	5427	39953	438393	0.0810254876029773	1.08439853493387	0.220748102127222	1.06234197051927	2.8931387068367	0	0.0483856848442267	1.04957538258881	0.260194237627437	0.698795474652713	FALSE
H7_RETINALDETACH	FG_DISVEINLYMPH	PGS002040	345	5584	25137	453209	0.167692535262882	1.18257295526226	0.0264640537822313	1.07022262542367	2.91602860982485	0	-0.0732704079248666	0.929349492577741	0.171767160352308	0.599611374154913	FALSE
H7_RETINALDETACH	PULM_PNEUMONIA_SEPSIS	PGS002040	185	5744	11534	466812	0.296593617799427	1.34526849517843	0.00296075564982819	1.06874626479777	2.91172667638524	0	-0.0787478232906704	0.924272975176271	0.240768490540411	0.681333088094953	FALSE
H7_RETINALDETACH	CD2_BENIGN_MELANOCYTIC_FACE	PGS002040	12	5917	1431	476915	-0.392033457433129	0.675681507013605	0.340096101796204	1.06621888871191	2.90437693970145	0	0.0328542676205592	1.03339992843665	0.886409545880837	0.976915365013633	FALSE
H7_RETINALDETACH	G6_TIA	PGS002040	19	5910	1199	477147	0.00990426332164251	1.00995347286486	0.975973000695484	1.06604440052204	2.9038702044375	0	0.0420476184800381	1.04294414098309	0.837247291418175	0.966240735201603	FALSE
H7_RETINALDETACH	I9_ISCHHEART	PGS002040	438	5491	24779	453567	0.290888158394181	1.33761497457719	1.10135236066614e-05	1.07608269209382	2.93316689860332	0	-0.127859143808799	0.879977320669207	0.00489947494916142	0.086275292947862	FALSE
H7_RETINALDETACH	E4_HYPERLIPNAS	PGS002040	39	5890	2174	476172	0.402053119240572	1.49489073802779	0.0467927952384481	1.06770585784228	2.90869887104665	0	-0.225573222796267	0.798058622224508	0.129921374422662	0.536422039604146	FALSE
H7_RETINALDETACH	VWXY20_COMPLICATIO_MEDICAL_SURGI_CARE	PGS002040	207	5722	12921	465425	0.232661984835122	1.26195484735149	0.0190133082495026	1.06560927493973	2.90260693108503	0	0.0155572345033555	1.01567887827093	0.807699377724344	0.959063902978342	FALSE
H7_RETINALDETACH	COPD_ASTHMA_INFECTIONS	PGS002040	1157	4772	86671	391675	0.272070443121057	1.3126794672929	5.7575663861673e-10	1.09619603473279	2.99275998856952	0	-0.160387151795796	0.851813943822227	2.14735813657262e-07	2.02529777933586e-05	TRUE
H7_RETINALDETACH	H8_OTHEREAR	PGS002040	76	5853	4905	473441	0.136677114716626	1.14645791436348	0.387033289737228	1.06602264501272	2.90380702994939	0	0.00627345609537453	1.00629317543564	0.947967211401371	0.990229236394219	FALSE
H7_RETINALDETACH	E4_PCOS_CONSORTIUM_EXCLUSIONS	PGS002040	143	5786	11943	466403	0.0592074015158358	1.06099526994946	0.63830818017578	1.06302004336424	2.89510113088857	0	0.135838481433135	1.14549685964094	0.0787284416593277	0.431895509280827	FALSE
H7_RETINALDETACH	PULM_INFECTIONS	PGS002040	1157	4772	86671	391675	0.272070443121057	1.3126794672929	5.7575663861673e-10	1.09619603473279	2.99275998856952	0	-0.160387151795796	0.851813943822227	2.14735813657262e-07	2.02529777933586e-05	TRUE
H7_RETINALDETACH	K11_CARIES_1	PGS002040	23	5906	1868	476478	0.0562486488668948	1.05786068689867	0.843157489458402	1.06628635280063	2.90457288745464	0	-0.0207450633270272	0.979468635218149	0.898109666303843	0.97960202953399	FALSE
H7_RETINALDETACH	M13_INTERVERTEB	PGS002040	68	5861	3775	474571	0.435716945515242	1.54607111044648	0.00819188460752251	1.06661219560659	2.90551947584554	0	-0.050733188929425	0.950532249229154	0.61980601901869	0.902349415658729	FALSE
H7_RETINALDETACH	AB1_MUMPS	PGS002040	155	5774	11728	466618	0.17696932307799	1.19359447676083	0.11102052937393	1.06845760518028	2.91088629977385	0	-0.0923654361721058	0.911771894226165	0.230125311948843	0.670866819229034	FALSE
H7_RETINALDETACH	K11_CHOLECYST	PGS002040	27	5902	2746	475600	-0.25905801847831	0.771778244345391	0.35128957859895	1.06609159028479	2.90400724061681	0	0.0196067075347932	1.01980018141823	0.917241152682191	0.984203146548301	FALSE
H7_RETINALDETACH	Z21_ACQUI_ABSENCE_ORGANS_NOT_ELSEW_CLASSIFIED	PGS002040	78	5851	5246	473100	0.385054704831047	1.46969471864334	0.00983917583326422	1.06814857295103	2.90998688107337	0	-0.158621416085397	0.853319350805751	0.162549013589767	0.586239662596956	FALSE
H7_RETINALDETACH	ST19_POISO_DRUGS_MEDICAM_BIOLO_SUBST	PGS002040	30	5899	2573	475773	0.446428439416324	1.56272085433815	0.0460243445290375	1.06750197298061	2.90810589183148	0	-0.278008341254079	0.757290504735479	0.11974903380388	0.51689037218289	FALSE
H7_RETINALDETACH	I9_OTHARR	PGS002040	15	5914	1067	477279	0.0219627063495152	1.0222056619789	0.951162908897253	1.06627682724616	2.90454521991913	0	-0.0371632802773342	0.963518798887733	0.879283984400887	0.975679650173369	FALSE
H7_RETINALDETACH	M13_ARTHROSIS_KNEE_PRIM_ICD10	PGS002040	60	5869	4096	474250	0.328754273167969	1.38923644097238	0.0346473911567545	1.06935775371919	2.91350770947556	0	-0.371994340590932	0.689358143872914	0.00465258190589946	0.0834232026488325	FALSE
H7_RETINALDETACH	CD2_INSITU_SKIN	PGS002040	17	5912	632	477714	0.97897334983083	2.66172218118	0.000402087874638657	1.06739426016288	2.907792668421	0	-0.509032612000321	0.601076772103451	0.0477182774353648	0.341106569590322	FALSE
H7_RETINALDETACH	R18_PAIN_THROAT_CHEST	PGS002040	294	5635	20794	457552	0.193305153657581	1.21325296561659	0.0154385338620789	1.07038459176686	2.91650094656569	0	-0.0847774877885443	0.91871668734134	0.138411705017835	0.550387497405698	FALSE
H7_RETINALDETACH	ST19_SEQUEL_INJURI_POISO_OTHER_CONSE_EXTER_CAUSES	PGS002040	19	5910	1701	476645	0.121603679786394	1.12930644610673	0.677180368674498	1.06726033024651	2.90740325406981	0	-0.284352703942594	0.752501187759363	0.177856512966772	0.608081709512105	FALSE
H7_RETINALDETACH	ST19_FRACT_FOREA	PGS002040	45	5884	3427	474919	-0.00926855037366291	0.990774270242221	0.965493288016493	1.06597331235721	2.90366378097096	0	0.0267508887319276	1.02711190574211	0.842277643354575	0.967447833075468	FALSE
H7_RETINALDETACH	M13_DEFORMDORSO	PGS002040	27	5902	2202	476144	-0.118689121415157	0.888083844100421	0.679165404735389	1.06543219494043	2.90209298295803	0	0.198118576647139	1.21910694286519	0.283661600481532	0.719470407915277	FALSE
H7_RETINALDETACH	Z21_FOLLOW__EXAM_TREAT_CONDI_OTH_MALIG_NEOPLASMS	PGS002040	80	5849	6183	472163	0.198642618600364	1.21974597347352	0.160566777980437	1.06936767509085	2.91353661561177	0	-0.265212130841439	0.76704321919285	0.0174102890823253	0.195204930518499	FALSE
H7_RETINALDETACH	NEURO_COMORBIDITIES	PGS002040	3171	2758	225115	253231	0.306190714969636	1.35824131880022	1.47426816167128e-16	1.1464895263751	3.14712559390365	0	-0.147935692677206	0.862486577361442	6.26341654409982e-10	9.53969079162975e-08	TRUE
H7_RETINALDETACH	ST19_OPEN_WOUND_HEAD	PGS002040	17	5912	1579	476767	-0.290616873700691	0.747802125802822	0.434924087469958	1.06583099646647	2.90325057287729	0	0.140652185955938	1.15102423596	0.557820082472094	0.877397263788286	FALSE
H7_RETINALDETACH	H7_EYELIDDIS	PGS002040	159	5770	8737	469609	0.574407504615659	1.7760778971494	1.98189673735422e-08	1.07232914034126	2.92217774193695	0	-0.263468048511426	0.768382173001234	0.00114968113645794	0.0302627106215488	TRUE
H7_RETINALDETACH	K11_OTHDISOES	PGS002040	20	5909	1333	477013	0.456845320001644	1.57908461255268	0.0848600160490431	1.0671397323444	2.90705264847834	0	-0.33833172569648	0.712958741931035	0.150395790987249	0.568341377862388	FALSE
H7_RETINALDETACH	VWXY20_SUICI_OTHER_INTENTI_SELF_H	PGS002040	26	5903	2154	476192	0.573777658429353	1.77495959347592	0.0117098973917246	1.06784472690806	2.90910282738937	0	-0.423648869424093	0.65465371049096	0.0309406801244163	0.273405094545732	FALSE
H7_RETINALDETACH	CD2_INSITU_BREAST_INTRADUCTAL	PGS002040	15	2656	1363	258919	0.451790782734233	1.57112320808798	0.0860490462453033	1.04435035996079	2.8415519379963	0	-1.21346783221537	0.297164972266295	5.34048740560441e-06	0.000355012707219329	TRUE
H7_RETINALDETACH	M13_SCIATICA	PGS002040	14	5915	1293	477053	-0.166673911439862	0.846475592344718	0.667383314863013	1.06590948770003	2.90347846153961	0	0.131109583112397	1.14009270937438	0.615932097129883	0.901273576202914	FALSE
H7_RETINALDETACH	KRA_PSY_SCHIZODEL	PGS002040	14	5915	1314	477032	0.325732611999983	1.38504497494976	0.300342047227589	1.06699967289953	2.90664551681017	0	-0.452269667081873	0.636182589088964	0.107512766291905	0.493849061208217	FALSE
H7_RETINALDETACH	I9_UAP	PGS002040	74	5855	3619	474727	0.54265429374335	1.7205676986849	0.000288371124362608	1.06851447498859	2.91105184602696	0	-0.192963558844352	0.824512019762502	0.107791112949724	0.494493886479118	FALSE
H7_RETINALDETACH	K11_DISORD_TEETH	PGS002040	22	5907	1468	476878	0.514721095520896	1.67317178161118	0.0468037381613852	1.06737185835835	2.90772752934765	0	-0.382652555477509	0.682049832601419	0.0768137524075644	0.426996542585425	FALSE
H7_RETINALDETACH	G6_ROOTPLEXOTHUNS	PGS002040	38	5891	1895	476451	0.50868475473952	1.66310236833186	0.0205466910894569	1.06646532199286	2.90509276303753	0	-0.0733742614325796	0.929252981384646	0.567602682080984	0.881493450954013	FALSE
H7_RETINALDETACH	H7_IRIDOCYCLITIS	PGS002040	40	5889	1686	476660	0.285624266495068	1.33059241316586	0.263329240618786	1.06472115170591	2.90003020282639	0	0.182229719996581	1.19988980090339	0.208159432470234	0.645319872583569	FALSE
H7_RETINALDETACH	R18_ABNORMALITI_BREAT	PGS002040	80	5849	4888	473458	0.224832565721479	1.25211305199438	0.142661715471442	1.06608127997473	2.90397729955611	0	-0.00661849181430683	0.993403362162605	0.941361392895871	0.988956990396783	FALSE
H7_RETINALDETACH	O15_PREG_PROLONGED	PGS002040	11	2660	1379	258903	0.837790581254317	2.31125480170803	0.00700802785725483	1.04156740685965	2.83365502568341	0	-0.853005680400816	0.426132187989645	0.00647006501203553	0.104483077457101	FALSE
H7_RETINALDETACH	COLITNONINFNAS	PGS002040	143	5786	9746	468600	0.150719918746467	1.16267097013164	0.204946273796122	1.06555905208168	2.90246115752977	0	0.0159093858021352	1.0160366138919	0.827347204006075	0.964415562026774	FALSE
H7_RETINALDETACH	L12_PAPULOSQUAMOUS	PGS002040	155	5774	12555	465791	0.268435523699589	1.30791664468539	0.00729758786643877	1.07286511007291	2.92374436054971	0	-0.288498307538795	0.749388073456671	0.000366680762197825	0.012347000368451	TRUE
H7_RETINALDETACH	H7_CONJUNCTIVITIS	PGS002040	213	5716	16356	461990	0.0873398183151402	1.09126744938357	0.369616256181397	1.06697465729483	2.90657280622438	0	-0.022873481194276	0.977386133677457	0.728046548559666	0.936911173489302	FALSE
H7_RETINALDETACH	K11_ABSCANAL	PGS002040	20	5909	2073	476273	0.0168090525580138	1.01695111956966	0.950473998501869	1.06674586374335	2.90590787717804	0	-0.283256627086193	0.753326439082498	0.243797733732918	0.683938212969691	FALSE
H7_RETINALDETACH	L12_ABSCESS_CUT	PGS002040	18	5911	1571	476775	0.364579234184396	1.43990801659689	0.168584331045125	1.06746582432363	2.90800076960916	0	-0.489111412549441	0.613171008242944	0.0402257044506228	0.312325096466046	FALSE
H7_RETINALDETACH	I9_HYPTENSRD	PGS002040	16	5913	656	477690	0.8070147702959	2.24120747124743	0.0188587641203579	1.06646126313737	2.90508097170977	0	-0.0281397243928548	0.972252509918558	0.91613742365251	0.983893175998031	FALSE
H7_RETINALDETACH	AB1_RUBELLA	PGS002040	94	5835	6331	472015	0.359948176373872	1.43325513615735	0.00979470937823442	1.06776739043211	2.90887785632786	0	-0.103770484681416	0.901432166171324	0.265073715588632	0.702929969636083	FALSE
H7_RETINALDETACH	ASTHMA_NAS	PGS002040	207	5722	13954	464392	0.255185923549894	1.29070157038389	0.00890537590404102	1.06752464081785	2.90817181304965	0	-0.0407561633847864	0.96006319997029	0.530573001908185	0.86560579878298	FALSE
H7_RETINALDETACH	Z21_PERSONAL_HISTORY_OTH_DISEA_CONDI	PGS002040	156	5773	11146	467200	0.169501513466481	1.1847141400569	0.124398947084193	1.06889974535703	2.91217360412044	0	-0.115119460500009	0.891259667221595	0.1453844439316	0.561087966673195	FALSE
H7_RETINALDETACH	H8_PERFORATION	PGS002040	16	5913	1229	477117	-0.415915676918478	0.659735899102971	0.298802512673355	1.06494971625314	2.90069312267372	0	0.357681806214575	1.4300105276169	0.0631831191973536	0.390007835011092	FALSE
H7_RETINALDETACH	I9_ANGINA	PGS002040	334	5595	18399	459947	0.272785463998991	1.31361839615491	0.00031976840342052	1.07107743275379	2.91852231812356	0	-0.081744146657446	0.921507699362615	0.106802254747334	0.492546878819568	FALSE
H7_RETINALDETACH	Z21_EXAM_OBSER_OTH_REASO	PGS002040	14	5915	1648	476698	-0.213823600958658	0.807490813065544	0.53835362264326	1.06660855984337	2.90550891208389	0	-0.1182133304486	0.888506486907831	0.601341489037749	0.895778844721009	FALSE
H7_RETINALDETACH	O15_PREG_ECTOP	PGS002040	11	2660	1011	259271	0.416429952822461	1.5165377684114	0.285319554040392	1.0394612771385	2.82769326094304	0	-0.195639833234588	0.822308349488035	0.49100064575231	0.847304876016264	FALSE
H7_RETINALDETACH	N14_POLYPFEMGEN	PGS002040	122	2549	11135	249147	-0.0679753948512983	0.934283461477901	0.60203510695666	1.03519876942312	2.81566584828164	0	0.0710094513150415	1.0735913726707	0.397229466870864	0.796334798630339	FALSE
H7_RETINALDETACH	L12_SCARCONDITIONS	PGS002040	26	5903	1406	476940	0.704735999421234	2.02331245874731	0.00474618130875724	1.06718051511069	2.90717120854468	0	-0.265300827958086	0.766975187688107	0.186852041338727	0.619874661336262	FALSE
H7_RETINALDETACH	G6_OTHNEU	PGS002040	72	5857	5314	473032	0.0714718861747555	1.07408795355581	0.667170151957292	1.06655482553814	2.90535279077573	0	-0.0331498338903	0.967393600382806	0.774083091115597	0.95014416192264	FALSE
H7_RETINALDETACH	I9_MI_STRICT	PGS002040	206	5723	10730	467616	0.361038805584337	1.43481913879334	0.000104934772918105	1.07192557245244	2.9209986827661	0	-0.154915804172972	0.856487287103383	0.0150939068096493	0.180310929946908	FALSE
H7_RETINALDETACH	C_PSOR_ARTHR_COMORB	PGS002040	634	5295	36526	441820	0.326617872168795	1.38627164297816	5.6689541625133e-09	1.08218514694285	2.95112114393454	0	-0.143674661686216	0.866169500349007	0.000200644255221572	0.00756956853383278	TRUE
H7_RETINALDETACH	O15_DELIV_SPONT	PGS002040	13	2658	2532	257750	0.381443539019051	1.46439697858729	0.18153325921986	1.04231587409789	2.83577671754397	0	-0.882219129545207	0.413863475219048	0.00232438694181593	0.0509711834766703	FALSE
H7_RETINALDETACH	I9_MI	PGS002040	206	5723	10730	467616	0.361038805584337	1.43481913879334	0.000104934772918105	1.07192557245244	2.9209986827661	0	-0.154915804172972	0.856487287103383	0.0150939068096493	0.180310929946908	FALSE
H7_RETINALDETACH	E4_HYTHYNAS	PGS002040	83	5846	5939	472407	0.158658183584949	1.17193729080583	0.299105886086374	1.06607497786996	2.90395899844458	0	0.00762577956599117	1.00765492987381	0.93828613827348	0.988059104746887	FALSE
H7_RETINALDETACH	VWXY20_DRUGS_MEDICAM_BIOLO_SUBST_CAUSI_ADVER_EFFEC_THERAPE_USE	PGS002040	47	5882	3042	475304	0.180067998057771	1.1972987743451	0.392219774919181	1.06579518729516	2.90314661174158	0	0.0453972182806216	1.04644344383001	0.732057754356246	0.938034328644462	FALSE
H7_RETINALDETACH	R18_HEARTBURN	PGS002040	13	5916	1278	477068	-0.654578776452446	0.519660909903986	0.150059129965315	1.06553440403999	2.90238961842779	0	0.309860077888071	1.36323435415683	0.215361448369619	0.653643636006515	FALSE
H7_RETINALDETACH	N14_UTER_POLYP	PGS002040	35	2636	2828	257454	0.135774100674174	1.14542311405765	0.549348703995754	1.03898157650484	2.82633713998601	0	-0.0247479307776611	0.975555788627057	0.85749718685626	0.97158892959377	FALSE
H7_RETINALDETACH	G6_EPLEPSY	PGS002040	66	5863	5078	473268	0.19878714393471	1.21992227040753	0.227528589140903	1.06707100409591	2.90685285870723	0	-0.0771688736636033	0.925733508396489	0.507816572100784	0.855319146583965	FALSE
H7_RETINALDETACH	D3_ANAEMIA	PGS002040	251	5678	19499	458847	0.333194790395544	1.39541908623388	7.13096584903003e-05	1.07427850814499	2.92787969694199	0	-0.195476705671498	0.822442501586851	0.0013974638628055	0.0349159331562998	TRUE
H7_RETINALDETACH	R18_SYMPTOMS_SIGNS_INVOLVI_COGNITION_PERCEP_EMOTIONAL_STATE_BEHVI	PGS002040	38	5891	3397	474949	-0.121192652422935	0.885863279445257	0.597267526812663	1.06654668002456	2.90532912528149	0	-0.0543083278882921	0.947140031790804	0.726721059635941	0.936543825695976	FALSE
H7_RETINALDETACH	N14_OTHDISMALEGEN	PGS002040	99	3159	6812	211252	0.0619272151018881	1.06388490715535	0.650955031558567	1.09039328465289	2.97544403895912	0	-0.122707660406752	0.884522205629604	0.183308927429678	0.615671487072215	FALSE
H7_RETINALDETACH	Z21_ARTIF_OPENI_STATUS	PGS002040	18	5911	1053	477293	0.693879088055906	2.00146435081122	0.00956044096692489	1.06745075254031	2.90795694118196	0	-0.505251115067182	0.603354045110492	0.038773877666757	0.307057929744657	FALSE
H7_RETINALDETACH	C3_HEAD_AND_NECK	PGS002040	13	5916	728	477618	0.788812984288201	2.20078251176435	0.00731929136777704	1.06771357393202	2.90872131491474	0	-0.71139349326802	0.49095957170302	0.00891266554162155	0.129062599196653	FALSE
H7_RETINALDETACH	CD2_INSITU_BREAST_INTRADUCTAL_EXALLC	PGS002040	15	2656	1363	258919	0.451790782734233	1.57112320808798	0.0860490462453033	1.04435035996079	2.8415519379963	0	-1.21346783221537	0.297164972266295	5.34048740560441e-06	0.000355012707219329	TRUE
H7_RETINALDETACH	M13_ARTHROSIS_INCLAVO	PGS002040	402	5527	25069	453277	0.334579631724635	1.39735285893103	4.8416635999371e-07	1.08153587796919	2.94920569442655	0	-0.213811146567833	0.807500869934344	6.19166145599725e-06	0.000402556274980393	TRUE
H7_RETINALDETACH	R18_OTHER_SYMPTOMS_SIGNS_INVOLVI_NERVOUS_MUSCULOS_SYSTEMS	PGS002040	12	5917	687	477659	0.797082664089779	2.21905773944035	0.017099916030825	1.06687268699321	2.90627643722932	0	-0.350280177224206	0.704490679821975	0.249565124339695	0.689803566096146	FALSE
H7_RETINALDETACH	I9_PHLETHROM	PGS002040	173	5756	11159	467187	0.15993849464288	1.1734386960062	0.142663898557005	1.06553967156886	2.90240490688917	0	0.0261049432665016	1.02644866169691	0.716413477733453	0.933056574958769	FALSE
H7_RETINALDETACH	C3_COLON_EXALLC	PGS002040	22	5907	1489	476857	0.347470416840268	1.4154824355523	0.184791920079721	1.0670260157459	2.90672208713501	0	-0.289832946713478	0.748388577908116	0.20420172178575	0.640095163936144	FALSE
H7_RETINALDETACH	K11_LIVER	PGS002040	42	5887	3068	475278	0.471803264783318	1.60288200936554	0.00849774669524403	1.06915728043532	2.91292368755983	0	-0.388780301168021	0.677883183798979	0.00991873393077516	0.138726799640578	FALSE
H7_RETINALDETACH	AB1_SEPSIS_CONDITION	PGS002040	104	5825	6914	471432	0.227452157663753	1.25539737717393	0.0901675232443523	1.06718574901322	2.90718642443526	0	-0.0524882058661814	0.948865512036632	0.58344698977986	0.889108723780312	FALSE
H7_RETINALDETACH	K11_FISSANAL	PGS002040	39	5890	3869	474477	-0.0754476865898026	0.927328240967772	0.722342719310478	1.06663553281671	2.90558728335525	0	-0.0828750026648479	0.920466195851168	0.590718903480206	0.891520001537284	FALSE
H7_RETINALDETACH	F5_NEUROTIC	PGS002040	61	5868	5563	472783	0.118134717897958	1.12539571210015	0.477142315265177	1.06762656295801	2.90846823525053	0	-0.144621043674967	0.865350160899873	0.237391488790001	0.678036401688421	FALSE
H7_RETINALDETACH	C3_FEMALE_GENITAL_EXALLC	PGS002040	21	2650	2066	258216	-0.437460804507943	0.645673833435538	0.225770486267164	1.03601583159944	2.81796736245947	0	0.373758194307223	1.45318571938994	0.0857186929710775	0.447938047964302	FALSE
H7_RETINALDETACH	CD2_BENIGN_RECTUM_ANAL	PGS002040	11	5918	1174	477172	-0.0974492152481185	0.907148409692918	0.782571906803931	1.0666296210454	2.90557010623848	0	-0.43514479677147	0.647170952028937	0.184466072722462	0.617082165103072	FALSE
H7_RETINALDETACH	M13_OTHCONN	PGS002040	13	5916	578	477768	-0.054480148022878	0.946977308043078	0.901994405860609	1.06481260455358	2.90029543097451	0	0.276583969584475	1.31861767184716	0.100437030866158	0.48035538765546	FALSE
H7_RETINALDETACH	CD2_NEOPLASM	PGS002040	840	5089	66032	412314	0.141567141093277	1.15207785343075	0.00505283049374223	1.08123455449239	2.94831716338723	0	-0.110255026487491	0.895605702993011	0.00166297268263478	0.0397919906167364	TRUE
H7_RETINALDETACH	MIGRAINE_UNSPE	PGS002040	16	5913	1240	477106	0.54962027577973	1.73259498466014	0.0589741907402341	1.06713263405865	2.90703201346119	0	-0.404822300930621	0.667095342548235	0.108319725768363	0.495511655255954	FALSE
H7_RETINALDETACH	O15_PREG_OTHER_MAT_DISORD	PGS002040	36	2635	4551	255731	0.403242710248685	1.49667010475735	0.0643181405606456	1.04141214485204	2.83321510086793	0	-0.21170106967626	0.809206557793315	0.191078678466875	0.625149726632482	FALSE
H7_RETINALDETACH	H8_EUSTNAS	PGS002040	12	5917	1185	477161	-0.521028548471511	0.593909369136706	0.24486945018625	1.06558527785126	2.90253727780545	0	0.328361696888694	1.38869116673722	0.226639320142104	0.667220703005772	FALSE
H7_RETINALDETACH	N14_INFCERVIX	PGS002040	12	2659	1615	258667	-0.0402361431875399	0.96056258205804	0.908341069120739	1.03984364737965	2.82877469343776	0	-0.343202889932529	0.709494247716246	0.259135143281299	0.697659817173299	FALSE
H7_RETINALDETACH	BRONCHITIS	PGS002040	711	5218	50938	427408	0.330054547377928	1.39104400419736	3.20326423123712e-10	1.08784053037138	2.96785814802654	0	-0.192931804285495	0.824538202193666	5.09485749275861e-07	4.39337606112406e-05	TRUE
H7_RETINALDETACH	GOUT_COMORB	PGS002040	2027	3902	124542	353804	0.398034084751842	1.48889477765143	1.09223072590588e-25	1.12547791716073	3.08168928923312	0	-0.166289106435041	0.846801383068041	3.11224567760287e-11	5.91935708578637e-09	TRUE
H7_RETINALDETACH	FG_OTH	PGS002040	26	5903	2004	476342	0.0853535078006711	1.08910200470949	0.749122883703912	1.06644790090921	2.90504215361433	0	-0.0726825521378435	0.9298959766663	0.720089838711845	0.934234250648877	FALSE
H7_RETINALDETACH	C_STROKE	PGS002040	126	5803	7899	470447	0.32241070386822	1.38045161636624	0.00523112705763553	1.07065997799346	2.91730422135659	0	-0.209998983504944	0.810585069925484	0.0123104626030582	0.159244567450884	FALSE
H7_RETINALDETACH	R18_SYMPTOMS_SIGNS_INVOLVI_SPEECH_VOICE	PGS002040	21	5908	1284	477062	0.495272979672278	1.64094612285752	0.0634061421445368	1.06701399290679	2.90668714029311	0	-0.247196842044057	0.78098694733292	0.27506989706872	0.711394844643947	FALSE
H7_RETINALDETACH	VWXY20_ACCIDENTS	PGS002040	306	5623	22493	455853	0.0934505368979131	1.09795629367391	0.255613638726615	1.06685785520711	2.90623333227851	0	-0.0126719867569515	0.987407964795901	0.81979012065081	0.962334589121803	FALSE
H7_RETINALDETACH	CD2_NONHODGKIN_NAS	PGS002040	12	5917	755	477591	0.0636320186393993	1.06570016880117	0.877171125066338	1.06557697008271	2.9025131642977	0	0.271941913698063	1.31251076020054	0.211937216764497	0.649495525535513	FALSE
H7_RETINALDETACH	KRA_PSY_SUBSTANCE	PGS002040	51	5878	4634	473712	-0.0071812864860573	0.992844437338191	0.970316942072236	1.06632989207994	2.90469935321796	0	-0.0162554149927122	0.98387599128094	0.898561587620956	0.979624786543774	FALSE
H7_RETINALDETACH	COPD_HOSPITAL_ASTHMA_INF	PGS002040	18	5911	1524	476822	0.01059527182978	1.01065160048572	0.972738280418935	1.06659879746335	2.90548054754017	0	-0.12359911375043	0.883734046707487	0.563128125980546	0.879535306839765	FALSE
H7_RETINALDETACH	F5_BEHAVE	PGS002040	41	5888	2546	475800	0.552615148692012	1.73779166426094	0.00571593232675057	1.06756981325922	2.90830318523755	0	-0.216324941297233	0.80547352773218	0.158393771991036	0.580569161281694	FALSE
H7_RETINALDETACH	I9_CARDMYO	PGS002040	18	5911	839	477507	0.397251989377662	1.48773077517299	0.233223241716866	1.06602712795561	2.90382004757964	0	0.0776264477335043	1.08071887827181	0.717323824933939	0.933441434832475	FALSE
H7_RETINALDETACH	Z21_TOBAC_USE	PGS002040	123	5806	9221	469125	0.235058846185413	1.26498320597898	0.0503723996066757	1.06916338614347	2.91294147307601	0	-0.146098118477686	0.864072917505914	0.0879434804396561	0.45272671601504	FALSE
H7_RETINALDETACH	N14_FEMALE_GENITAL_DYSPLASIA_ALL	PGS002040	100	2571	10269	250013	0.172840750494754	1.18867679381926	0.204941367588203	1.04265080940392	2.83672667836553	0	-0.108538134135959	0.897144682327353	0.26757597713077	0.704801306014418	FALSE
H7_RETINALDETACH	T1D_WIDE	PGS002040	67	5862	2324	476022	1.08631067149787	2.9633212152218	2.7314560661203e-12	1.06899866222692	2.91246168146556	0	-0.284416622799556	0.752453090280763	0.01463839176646	0.176981643992385	FALSE
H7_RETINALDETACH	I9_NONISCHCARDMYOP	PGS002040	16	5913	978	477368	0.589710305008024	1.80346588467925	0.0404359624595077	1.06722384980152	2.90729719263991	0	-0.410328850934429	0.663432044012038	0.10615835373659	0.491129054995645	FALSE
H7_RETINALDETACH	E4_NONTOXIC_THYROID	PGS002040	11	5918	1065	477281	-0.659912737211556	0.516896438348274	0.170877719539087	1.06513899237715	2.90124220658753	0	0.414011075395426	1.51287388246809	0.0518760360672644	0.354857989975834	FALSE
H7_RETINALDETACH	BRADY_UNSPE	PGS002040	18	5911	938	477408	0.177720960237389	1.19449196397293	0.59069937996806	1.06599063575356	2.90371408272522	0	0.0387065060639497	1.03946536209618	0.837491748097684	0.966247097309097	FALSE
H7_RETINALDETACH	ST19_FRACT_LUMBAR_SPINE_PELVIS	PGS002040	14	5915	726	477620	0.0855269499398135	1.08929091727315	0.835439629342647	1.06554836622449	2.90243014241005	0	0.254286491214967	1.28954119357518	0.26195455341931	0.700189801723584	FALSE
H7_RETINALDETACH	NEURODEGOTH	PGS002040	23	5906	2257	476089	-0.449625219945212	0.637867166721621	0.143620694509667	1.06440768557613	2.89912128404753	0	0.350485575305454	1.41975678007498	0.0162728581934007	0.18857962658385	FALSE
H7_RETINALDETACH	AB1_SEPSIS_BACT	PGS002040	14	5915	672	477674	0.624397138375483	1.86712000307077	0.0804009395594286	1.06624840250237	2.90446266013882	0	0.0208448782737032	1.02106365019602	0.930502329893141	0.986612806862726	FALSE
H7_RETINALDETACH	K11_CARIES	PGS002040	23	5906	1868	476478	0.0562486488668948	1.05786068689867	0.843157489458402	1.06628635280063	2.90457288745464	0	-0.0207450633270272	0.979468635218149	0.898109666303843	0.97960202953399	FALSE
H7_RETINALDETACH	G6_MENINGOTH	PGS002040	32	5897	2226	476120	-0.263631460157592	0.768256620664096	0.329968595037269	1.06395128625457	2.8977984289584	0	0.302504985706569	1.35324442328396	0.0187296915983172	0.204235669208305	FALSE
H7_RETINALDETACH	I9_OTHILLHEART	PGS002040	18	5911	1106	477240	0.455951214584224	1.57767337543742	0.10888467321986	1.06718558576029	2.90718594982859	0	-0.366341128345381	0.693266268093031	0.113112439190552	0.504359839270869	FALSE
H7_RETINALDETACH	E4_ENDONUTRMET	PGS002040	1020	4909	60971	417375	0.532797250981436	1.70369130163206	1.25156685463419e-32	1.11012855781854	3.0347485100072	0	-0.26144763429151	0.769936192622931	1.4372653160748e-15	5.31732530870925e-13	TRUE
H7_RETINALDETACH	D3_NUTRIANAEMIA	PGS002040	156	5773	11854	466492	0.371807774881925	1.45035415999613	0.000413400127051091	1.07123303170731	2.91897647247417	0	-0.208292906253082	0.811969171029963	0.00839624950649581	0.12423546166959	FALSE
H7_RETINALDETACH	N14_OTHPENIS	PGS002040	25	3233	1242	216822	0.331616573602763	1.39321854931793	0.236123166033237	1.08672051653815	2.96453596663752	0	0.00493234319687095	1.00494452722528	0.980396625406118	0.99638698588569	FALSE
H7_RETINALDETACH	CD2_INSITU_CERVIX_UTERI_NOS_EXALLC	PGS002040	29	2642	3231	257051	-0.223360517202184	0.799826446117937	0.434922281677531	1.0361539065047	2.81835647989915	0	0.223465190112995	1.25040211316261	0.188610629256972	0.622199155733291	FALSE
H7_RETINALDETACH	M13_ARTHROSIS_POLY	PGS002040	51	5878	3233	475113	0.279744237008016	1.32279144797024	0.127547859402832	1.06738582050895	2.90776812776073	0	-0.139902560935001	0.869442948979551	0.290491379214532	0.724486871560223	FALSE
H7_RETINALDETACH	CD2_LEIOMYOMA_ENDOMETRIOSIS	PGS002040	15	2656	1215	259067	0.397519720711765	1.4881291406433	0.256424751529002	1.03928490661253	2.82719458317265	0	-0.124606366435385	0.882844351365386	0.655886293965857	0.914760089411705	FALSE
H7_RETINALDETACH	N14_OTHNONINFUTER	PGS002040	44	2627	3840	256442	0.0500342732814329	1.05130712750362	0.817468693433451	1.03777035209166	2.82291588381495	0	0.0597200674195161	1.0615393455009	0.684657064142248	0.923114274247173	FALSE
H7_RETINALDETACH	L12_FOLLICULARCYST	PGS002040	97	5832	8725	469621	-0.0270019259199825	0.973359366910277	0.847543946071625	1.06709393273733	2.9069195096582	0	-0.0807116962015071	0.922459601718427	0.447409584897313	0.825235409659145	FALSE
H7_RETINALDETACH	H7_EYELIDNAS	PGS002040	20	5909	1871	476475	0.0322382063205127	1.03276348679693	0.909939821159834	1.06676455896029	2.90596220426405	0	-0.266625080117907	0.765960191343162	0.273659564045079	0.710329406150988	FALSE
H7_RETINALDETACH	L12_URTICARIAERYTHEMA	PGS002040	108	5821	7514	470832	0.374216598497122	1.4538520185179	0.00306965800158133	1.06918010180142	2.91299016521626	0	-0.176904627308627	0.837859689646144	0.0617162197982503	0.385519257960747	FALSE
H7_RETINALDETACH	SPONDYLOARTHRITIS	PGS002040	26	5903	2634	475712	-0.849462501645753	0.427644728523338	0.00754683961623328	1.06419449295426	2.89850327865929	0	0.384814471027187	1.46934169069689	0.0101401280871253	0.140607436478085	FALSE
H7_RETINALDETACH	AB1_VIRAL_NOS	PGS002040	79	5850	5624	472722	0.61843950042855	1.8560294476494	8.37606582671276e-07	1.07223222085921	2.92189453970788	0	-0.533453163510461	0.586575925801374	4.20017896511827e-06	0.000288622004284892	TRUE
H7_RETINALDETACH	ST19_INJURI_HEAD	PGS002040	59	5870	4893	473453	-0.0563768939955251	0.945182835015593	0.7652243340027	1.06555915297788	2.90246145037709	0	0.0707634877567494	1.07332734078896	0.57338279574208	0.884593139048916	FALSE
H7_RETINALDETACH	G6_POLYOTHUNS	PGS002040	16	5913	556	477790	0.9200728087624	2.50947309491527	0.00305176634716488	1.06672465470826	2.90584624632946	0	-0.176813463544622	0.837936075570922	0.264813232915867	0.702697514072927	FALSE
H7_RETINALDETACH	RHEUMA_COMORB	PGS002040	2794	3135	191520	286826	0.352794980360455	1.42303936250705	5.48218260540314e-22	1.14453804016668	3.14099001041144	0	-0.162979057468602	0.849608981191042	9.33824054379087e-12	1.93668016543632e-09	TRUE
H7_RETINALDETACH	AB1_OTHER_SUPERF_MYCOSIS	PGS002040	37	5892	2731	475615	0.153378775969555	1.16576645964735	0.477278042582642	1.06669662706469	2.90576480344795	0	-0.0600444798998364	0.941722644923734	0.631304731190794	0.906080455158555	FALSE
H7_RETINALDETACH	G6_FACOTH	PGS002040	28	5901	1861	476485	0.444589558743616	1.5598498376998	0.057843530662187	1.06733472127134	2.90761954682248	0	-0.295456483176511	0.744191798881637	0.131204311429808	0.538740470060572	FALSE
H7_RETINALDETACH	COPD_EARLYANDLATER	PGS002040	124	5805	8522	469824	0.299757362037756	1.34953132031764	0.00971747895028986	1.07105250756431	2.91844957430836	0	-0.24718663225907	0.780994921082435	0.00489399685794978	0.086192062598978	FALSE
H7_RETINALDETACH	K11_APPENDOTH	PGS002040	77	5852	6881	471465	-0.0922185361221064	0.911905843401345	0.554162206422709	1.06643632146918	2.90500851504768	0	-0.0147405014027828	0.985367607940844	0.881559676815677	0.976056200260439	FALSE
H7_RETINALDETACH	I9_PAD	PGS002040	25	5904	1499	476847	0.666118919632388	1.946667467643	0.00203010130535096	1.06843386010982	2.91081718139418	0	-0.656348819399444	0.518741901357819	0.00142141570008635	0.0353928188909039	TRUE
H7_RETINALDETACH	PNEUMOBACTKNOWN	PGS002040	19	5910	799	477547	0.57630510737569	1.77945138722881	0.0750097684015821	1.06574857817015	2.90301130177158	0	0.100429436599364	1.1056456208365	0.583615503327434	0.889124994004094	FALSE
H7_RETINALDETACH	AB1_MALARIA	PGS002040	14	5915	984	477362	0.225565720680002	1.25303138148486	0.539630320377313	1.06632391216506	2.90468198341499	0	-0.037285903545115	0.963400656307708	0.905294409327574	0.981045452985769	FALSE
H7_RETINALDETACH	N14_BREAST	PGS002040	283	2388	27231	233051	0.0924800550656946	1.09689126391793	0.278888121324252	1.04502232481469	2.84346200270548	0	-0.0638049907172879	0.938187937049546	0.300765694719088	0.731801934740809	FALSE
H7_RETINALDETACH	K11_OTHDIG	PGS002040	93	5836	6783	471563	0.275178933243815	1.31676626704887	0.0425986126661937	1.06929535436064	2.91332591413539	0	-0.214633934200461	0.80683674146104	0.0340824180524888	0.28805043195312	FALSE
H7_RETINALDETACH	ILD_DIFF_DG	PGS002040	2209	3720	170627	307719	0.194655049123934	1.21489183619753	1.48504717285505e-07	1.10738383809907	3.02643039659514	0	-0.110019495510162	0.895816670723281	8.33294403540267e-06	0.000518269352240923	TRUE
H7_RETINALDETACH	L12_CELLULITIS	PGS002040	198	5731	12687	465659	0.409905155860091	1.50667487905303	9.04732064432239e-06	1.07306281126702	2.92432244544322	0	-0.218801757186446	0.803480986697623	0.00195108652410325	0.0449177171404249	TRUE
H7_RETINALDETACH	C3_CANCER_WIDE_EXALLC	PGS002040	424	5505	32048	446298	0.0979695130983475	1.10292915970312	0.151487480627338	1.07223156318297	2.92189261804791	0	-0.0897776668186122	0.914134405089636	0.0614887133176635	0.384914445334654	FALSE
H7_RETINALDETACH	APPENDACUT_NOCOMPLIC	PGS002040	19	5910	1870	476476	-0.157980565206317	0.853866376524086	0.612839079746645	1.06614385022552	2.90415900782872	0	0.0124490523882713	1.01252686440097	0.949209648824114	0.990358412425028	FALSE
H7_RETINALDETACH	COPD_EXCL	PGS002040	2209	3720	170627	307719	0.194655049123934	1.21489183619753	1.48504717285505e-07	1.10738383809907	3.02643039659514	0	-0.110019495510162	0.895816670723281	8.33294403540267e-06	0.000518269352240923	TRUE
H7_RETINALDETACH	O15_PREG_ABORT	PGS002040	82	2589	9488	250794	0.0981960968249496	1.10317909381674	0.525184656312566	1.04016551328916	2.8296853261202	0	-0.0518871007393263	0.949436051420508	0.636784617853418	0.908431757147672	FALSE
H7_RETINALDETACH	ST19_COMPLICATIO_OTHER_INTERNAL_PROSTHET_DEVICES_IMPLANTS_GRAFTS	PGS002040	19	5910	1069	477277	0.385429755514955	1.47024603203147	0.245010464828034	1.06618323647797	2.90427339402116	0	0.0212072775348166	1.02143374996629	0.927273376514595	0.986367729085566	FALSE
H7_RETINALDETACH	K11_PERITON	PGS002040	42	5887	3391	474955	0.239297464120525	1.27035636582484	0.215780552293603	1.06781590002849	2.90901896824122	0	-0.269122533421352	0.764049628297038	0.0843916589095676	0.444998187449218	FALSE
H7_RETINALDETACH	O15_POSTPART_HAEMORRH_ANATOMY	PGS002040	16	2655	1128	259154	1.22188925846308	3.39359305546216	4.94165814111718e-05	1.04078766851124	2.8314463773895	0	-0.388766239868595	0.677892715784418	0.102813631453399	0.484438997799869	FALSE
H7_RETINALDETACH	N14_FEMALEGENINF	PGS002040	70	2601	7078	253204	0.105293922709606	1.11103712141005	0.526414922791868	1.03946842912339	2.82771348463484	0	-0.0305973286591817	0.969866031712903	0.800406335721059	0.95758244075509	FALSE
H7_RETINALDETACH	KRA_PSY_ANXIETY	PGS002040	61	5868	5563	472783	0.118134717897958	1.12539571210015	0.477142315265177	1.06762656295801	2.90846823525053	0	-0.144621043674967	0.865350160899873	0.237391488790001	0.678036401688421	FALSE
H7_RETINALDETACH	ST19_FRACT_SKULL_FACIAL_BONES	PGS002040	19	5910	1386	476960	-0.0107956218893706	0.989262441704578	0.975490830269245	1.06569400593726	2.90285288228544	0	0.228268343572032	1.25642243308366	0.335271281169113	0.756970124752583	FALSE
H7_RETINALDETACH	H8_EXTERNAL	PGS002040	343	5586	24332	454014	0.273617506001359	1.31471183666673	0.000131222200396222	1.07719071883248	2.93641872717974	0	-0.193326113248143	0.824213143481488	0.000253448013515296	0.00914645870800575	TRUE
H7_RETINALDETACH	CD2_BENIGN_OTHERDIGESTIVE	PGS002040	19	5910	1130	477216	0.485821474385019	1.6255097751739	0.0826347425491887	1.06731057404284	2.90754933671658	0	-0.364087359056352	0.694830492355361	0.094828117395846	0.468498819107547	FALSE
H7_RETINALDETACH	C3_CANCER	PGS002040	424	5505	32048	446298	0.0979695130983475	1.10292915970312	0.151487480627338	1.07223156318297	2.92189261804791	0	-0.0897776668186122	0.914134405089636	0.0614887133176635	0.384914445334654	FALSE
H7_RETINALDETACH	TONGUEABNORMALITY	PGS002040	23	5906	1396	476950	0.378756327808619	1.46046711715858	0.180018176632364	1.06662063996617	2.90554401120032	0	-0.125572284513832	0.881992007759266	0.538313153776993	0.868644771367045	FALSE
H7_RETINALDETACH	N14_URETHRITISANDURSYNDR	PGS002040	14	5915	841	477505	-0.313780423386511	0.730679450665588	0.527869988281353	1.06550794467023	2.90231282404368	0	0.548897007985228	1.73134230757192	0.0981733407002414	0.475718442548136	FALSE
H7_RETINALDETACH	R18_SYNCO_COLLAP	PGS002040	62	5867	4241	474105	0.140110635220124	1.15040106669219	0.423044217950861	1.06634554740162	2.90474482757667	0	-0.0081818419585272	0.991851538211262	0.946016238545556	0.989897361102813	FALSE
H7_RETINALDETACH	L12_PRURITUS	PGS002040	84	5845	6415	471931	0.241016468003686	1.27254199136188	0.0909166907472077	1.06830545585755	2.91044344408575	0	-0.177379250463669	0.837462116392961	0.114596800513941	0.507436931484606	FALSE
H7_RETINALDETACH	L12_LICHENPLANUS_INCLAVO	PGS002040	15	5914	1065	477281	0.580842812585268	1.7875443609366	0.0302942030593519	1.06768495201915	2.90863806293812	0	-0.765431224687403	0.465133310754695	0.00487438791919293	0.08599197072395	FALSE
H7_RETINALDETACH	K11_PULPITIS_1	PGS002040	50	5879	4396	473950	0.0515933357812549	1.05294745937961	0.7859918922783	1.06722461150624	2.90729940714274	0	-0.121891299006766	0.885244590239047	0.358577655131783	0.772511212772602	FALSE
H7_RETINALDETACH	COPD_CVDMETABOCOMORB	PGS002040	840	5089	47257	431089	0.466539557086907	1.59446707330736	1.16039798039675e-21	1.10119853781115	3.00776878911096	0	-0.246655889496457	0.781409538502302	1.8447474837006e-12	4.26553224618255e-10	TRUE
H7_RETINALDETACH	K11_IBD	PGS002040	83	5846	5427	472919	0.318551458880773	1.37513438223941	0.0302813820205879	1.06784866487623	2.90911428336626	0	-0.127027082313046	0.88070982061511	0.240596804275296	0.681059087997818	FALSE
H7_RETINALDETACH	H7_VISUDISTURB	PGS002040	94	5835	4702	473644	0.430146523595137	1.53748278454991	0.00288028433732068	1.06585428781428	2.90331819428366	0	0.00273117643779343	1.00273490949794	0.975453827368907	0.995496031761141	FALSE
H7_RETINALDETACH	FG_HYPERTENSION	PGS002040	1956	3973	121139	357207	0.364216365802075	1.43938561429159	1.87042752793405e-21	1.11744762292728	3.0570415143987	0	-0.149235426730441	0.86136630237387	3.33177711843221e-09	4.49546887245592e-07	TRUE
H7_RETINALDETACH	L12_NONIONRADISKIN	PGS002040	80	5849	6472	471874	0.0130969286223354	1.01318306903951	0.927752426301962	1.06855996939122	2.91118428560435	0	-0.200879751772008	0.818010789988001	0.0684088393383322	0.404875269173013	FALSE
H7_RETINALDETACH	O15_HYPTENSPREG	PGS002040	36	2635	3637	256645	0.192661820649412	1.21247269095169	0.398350056124184	1.03894782650913	2.82624175272933	0	-0.0165976725798957	0.983539309877246	0.916839776539522	0.984110728023313	FALSE
H7_RETINALDETACH	C3_FEMALE_GENITAL	PGS002040	21	2650	2066	258216	-0.437460804507943	0.645673833435538	0.225770486267164	1.03601583159944	2.81796736245947	0	0.373758194307223	1.45318571938994	0.0857186929710775	0.447938047964302	FALSE
H7_RETINALDETACH	Z21_OUTCO_DELIV	PGS002040	81	2590	13854	246428	0.247976413477693	1.2814297073672	0.0906377414936822	1.04700456830071	2.84910402682345	0	-0.290663932294936	0.747766936114003	0.00927458032027224	0.132480142953217	FALSE
H7_RETINALDETACH	M13_MUSCULOSKELEOTH	PGS002040	27	5902	2003	476343	0.222216295152046	1.24884146700873	0.385943371328784	1.06647587481978	2.90512342014042	0	-0.0559216789276952	0.94561319442956	0.760132313302921	0.946576451525839	FALSE
H7_RETINALDETACH	CD2_BENIGN_RECTUM_ANAL_EXALLC	PGS002040	11	5918	1174	477172	-0.0974492152481185	0.907148409692918	0.782571906803931	1.0666296210454	2.90557010623848	0	-0.43514479677147	0.647170952028937	0.184466072722462	0.617082165103072	FALSE
H7_RETINALDETACH	FEMINGHER_BILATERAL	PGS002040	14	5915	807	477539	-0.425809513346581	0.653240763916949	0.336672432809239	1.06539435736216	2.90198317686503	0	0.345597116514239	1.41283329393793	0.15169313316056	0.570319156474881	FALSE
H7_RETINALDETACH	L12_ATOPIC	PGS002040	118	5811	9451	468895	0.0607511279433335	1.06263442126221	0.634129843916442	1.06719991092852	2.9072275960547	0	-0.0495471639187329	0.951660273050213	0.55842145574186	0.877719204084582	FALSE
H7_RETINALDETACH	AB1_OTHER_BACTERIAL	PGS002040	111	5818	7357	470989	0.203187483945878	1.22530217119997	0.126528715353386	1.06683653123519	2.90617136050129	0	-0.0356418711239961	0.964985820895155	0.694926631027881	0.926590385975837	FALSE
H7_RETINALDETACH	CD2_BENIGN_OVARY	PGS002040	14	2657	937	259345	0.411967200209498	1.50978491488769	0.258521750635237	1.03920805510113	2.82697731734462	0	-0.123992025593437	0.883386885340839	0.621343521294623	0.902877382530771	FALSE
H7_RETINALDETACH	O15_HAEMORRH_EARLY_PREG	PGS002040	15	2656	1442	258840	0.396319746904348	1.48634449563025	0.289566495720532	1.03838160383786	2.82464192354696	0	0.0443987818913173	1.04539915802957	0.857142081523607	0.971408797807312	FALSE
H7_RETINALDETACH	H8_INNER	PGS002040	83	5846	6442	471904	0.161654411132123	1.1754539473208	0.259890087273625	1.06810841470394	2.90987002344759	0	-0.143709513841129	0.86613931300145	0.17440370460864	0.603015136392997	FALSE
H7_RETINALDETACH	M13_POLYARTHROPATHIES	PGS002040	306	5623	15798	462548	0.457564695213251	1.58022097556667	1.52562607308162e-09	1.07664650824292	2.93482113176661	0	-0.179446430838739	0.835732719244855	0.000443985536550306	0.014408949698579	TRUE
H7_RETINALDETACH	F5_ANXIETY	PGS002040	17	5912	1136	477210	0.4550372859712	1.576232153285	0.134097681104666	1.0667321265238	2.90586795835772	0	-0.172306135259662	0.841721453106303	0.447105501821654	0.825035972984326	FALSE
H7_RETINALDETACH	I9_HEARTFAIL_AND_CHD	PGS002040	17	5912	1094	477252	0.201909930131278	1.22373778124607	0.540043664153176	1.06652681671262	2.90527141639593	0	-0.129954651812088	0.878135251860064	0.582817432497209	0.888882226897523	FALSE
H7_RETINALDETACH	H7_CATARACTOTHER	PGS002040	368	5561	10071	468275	0.747980702119867	2.11272947616464	2.32685049965548e-22	1.0510733996152	2.86072016653672	0	0.0569451274338886	1.05859772082833	0.131455934666572	0.539329549797518	FALSE
H7_RETINALDETACH	J10_PNEUMOPNEUMO	PGS002040	11	5918	508	477838	0.413045229629414	1.51141338505535	0.334731962316806	1.0657773300222	2.90309476992296	0	0.207668733630562	1.2308053775798	0.379376034604568	0.7865168428964	FALSE
H7_RETINALDETACH	H7_VITRBODYGLOBE	PGS002040	108	5821	3486	474860	0.575555345745119	1.77811772288285	6.49609712166554e-05	1.06343783770401	2.89631094046231	0	0.0734588877419567	1.07622428975164	0.362237601685471	0.775050702077366	FALSE
H7_RETINALDETACH	MENINGITIS	PGS002040	33	5896	2271	476075	-0.248968662768981	0.77960440364521	0.350082270801425	1.0639065569188	2.89766881525826	0	0.302612055936177	1.35338932323218	0.0175209224459254	0.195924535757873	FALSE
H7_RETINALDETACH	H7_CHALAZION	PGS002040	21	5908	1329	477017	0.623221515729408	1.86492626426939	0.0122458763141097	1.06746553477224	2.90799992759361	0	-0.445782060006623	0.640323308913468	0.0605566518827325	0.382398485361019	FALSE
H7_RETINALDETACH	Q17_VACTREL	PGS002040	20	5909	1175	477171	0.401154524148319	1.49354803990846	0.191992744078328	1.06635463774748	2.9047712328318	0	-0.0199448376496358	0.980252744860742	0.930339792768012	0.986612806862726	FALSE
H7_RETINALDETACH	CARDIAC_ARRHYTM	PGS002040	190	5739	10179	468167	0.543608689159894	1.722210584467	1.52094487979077e-09	1.07707318279802	2.93607361244914	0	-0.366195743746359	0.693367065658463	4.14007984304827e-07	3.65806993096703e-05	TRUE
H7_RETINALDETACH	N14_KIDUROTH	PGS002040	19	5910	1116	477230	0.384719672265095	1.46920240552566	0.208067967689561	1.06671548948046	2.90581961370872	0	-0.186341230610947	0.829990328548201	0.401685899027095	0.799356230634468	FALSE
H7_RETINALDETACH	AB1_CANDIDIASIS	PGS002040	53	5876	4156	474190	0.249893380943192	1.2838885224068	0.172574880843849	1.06694210582089	2.9064781945353	0	-0.0825109744228425	0.920801332538177	0.531102747338393	0.86586784888943	FALSE
H7_RETINALDETACH	N14_OTHNONINFVAG	PGS002040	15	2656	1242	259040	-0.021708692217521	0.978525245555688	0.956737292107785	1.0375770447616	2.82237024622202	0	0.211013218089311	1.23492867835108	0.399188913495717	0.79812156861176	FALSE
H7_RETINALDETACH	E4_NUTRIDEF	PGS002040	196	5733	13023	465323	0.347744222216234	1.4158700553165	0.000247798999155439	1.07152129901092	2.91981803924343	0	-0.168934552739812	0.844564175988666	0.01483701387514	0.178467755711749	FALSE
H7_RETINALDETACH	R18_DYSPHAGIA	PGS002040	49	5880	2786	475560	0.281356118115305	1.32492534985015	0.15804158191744	1.06592002526244	2.90350905728631	0	0.0115737904885311	1.01164102594098	0.922257155649234	0.985404805219822	FALSE
H7_RETINALDETACH	CD2_INSITU_SKIN_EXALLC	PGS002040	17	5912	632	477714	0.97897334983083	2.66172218118	0.000402087874638657	1.06739426016288	2.907792668421	0	-0.509032612000321	0.601076772103451	0.0477182774353648	0.341106569590322	FALSE
H7_RETINALDETACH	ST19_OTHER_UNSPE_INJURI_HEAD	PGS002040	15	5914	1352	476994	0.0595772460995429	1.06138774587646	0.860961938741029	1.0666397803579	2.90559962498313	0	-0.155806655895362	0.855724623688909	0.498137715805937	0.850888348257418	FALSE
H7_RETINALDETACH	DM_OTHER_WIDE	PGS002040	186	5743	11420	466926	0.39830186152139	1.4892935224701	6.15109380835114e-05	1.06987657909776	2.9150197034124	0	-0.121859174235817	0.885273028975534	0.0803763230763902	0.435694141623249	FALSE
H7_RETINALDETACH	CD2_BENIGN_LEIOMYOMA_UTERI_EXALLC	PGS002040	117	2554	9015	251267	0.105704637777518	1.11149353481833	0.448384086249575	1.03044130366578	2.80230222811244	0	0.174269267348243	1.19037605207314	0.0391523378131791	0.308538441634147	FALSE
H7_RETINALDETACH	CD2_BENIGN_MELANOCYTIC	PGS002040	43	5886	3369	474977	-0.11235751236285	0.893724682754731	0.617095569013721	1.06491083208934	2.90058033384008	0	0.112341745995624	1.11889517325941	0.312494215702219	0.740242126206802	FALSE
H7_RETINALDETACH	Z21_FAMILY_HISTORY_OTH_SPECIFIC_DISORD	PGS002040	18	5911	793	477553	0.712044186265901	2.03815336825694	0.0299069715303824	1.06630049753068	2.90461397214459	0	-0.0283121063128925	0.972084925608804	0.900708761274539	0.980123191351585	FALSE
H7_RETINALDETACH	AB1_MYCOSES	PGS002040	324	5605	24706	453640	0.193032097820162	1.21292172503771	0.0100100633562597	1.07496385131935	2.92988698707037	0	-0.167399704700874	0.845861448961707	0.00206336037766608	0.0468970818457724	TRUE
H7_RETINALDETACH	N14_EROSECTROPUT	PGS002040	12	2659	1656	258626	0.181772479122844	1.19934128765334	0.564719415843663	1.04072142963923	2.83125883178676	0	-0.576023474168658	0.562129249525133	0.0576914463647154	0.373481338955401	FALSE
H7_RETINALDETACH	N14_MALEGEN	PGS002040	412	2846	24883	193181	0.0175910039070773	1.01774663685692	0.812376980149499	1.088402480221	2.96952640416077	0	-0.0157610461773288	0.984362509138954	0.744021849674549	0.942010670669008	FALSE
H7_RETINALDETACH	O15_PREG_BIRTH_PUERP	PGS002040	185	2486	24456	235826	0.168481913937996	1.18350682167353	0.10532825212766	1.0471500065086	2.84951842554115	0	-0.129145799382744	0.878845821025881	0.0832147188752014	0.442680351175731	FALSE
H7_RETINALDETACH	ST19_INJURI_SHOUL_UPPER_ARM	PGS002040	20	5909	1880	476466	-0.213533288745837	0.807725271541751	0.515521267177798	1.06594921360287	2.90359380713397	0	0.0741349190310855	1.07695209702816	0.756894880834035	0.945609214116434	FALSE
H7_RETINALDETACH	G6_NEUINFL	PGS002040	40	5889	2959	475387	-0.287038382846623	0.750482922613327	0.237549025045209	1.06385646611178	2.89752367232403	0	0.283736321918374	1.32808269828239	0.0215934704199542	0.222228278492795	FALSE
H7_RETINALDETACH	I9_HYPERTENSION	PGS002040	1956	3973	121139	357207	0.364216365802075	1.43938561429159	1.87042752793405e-21	1.11744762292728	3.0570415143987	0	-0.149235426730441	0.86136630237387	3.33177711843221e-09	4.49546887245592e-07	TRUE
H7_RETINALDETACH	AB1_EBV	PGS002040	52	5877	3662	474684	-0.217028309453583	0.80490718249994	0.341954208697236	1.06251026281366	2.89362564076013	0	0.444085006247697	1.55906301008554	0.000266654616285403	0.00952416214031152	TRUE
H7_RETINALDETACH	R18_SYMPTOMS_SIGNS_INVOLVI_CIRCULATO_RESPI_SYSTEMS	PGS002040	464	5465	30459	447887	0.24241519208211	1.27432317188565	0.000215746002496863	1.07161931048517	2.92010422893872	0	-0.0677854794230229	0.934460913171492	0.13267373404479	0.541009619735187	FALSE
H7_RETINALDETACH	M13_ARTHRITISNAS	PGS002040	60	5869	3258	475088	0.360090233679238	1.43345875498232	0.0438230095991179	1.06672383035826	2.90584385089611	0	-0.0563283556160734	0.945228713772121	0.643573699133345	0.910817833827099	FALSE
H7_RETINALDETACH	CD2_BENIGN_MELANOCYTIC_EXALLC	PGS002040	43	5886	3369	474977	-0.11235751236285	0.893724682754731	0.617095569013721	1.06491083208934	2.90058033384008	0	0.112341745995624	1.11889517325941	0.312494215702219	0.740242126206802	FALSE
H7_RETINALDETACH	L12_OTHERDISSKINANDSUBCUTIS	PGS002040	47	5882	3620	474726	0.0566457152175448	1.0582808111842	0.780154596940009	1.06630208055021	2.90461857020887	0	-0.0138905089131053	0.986205519065799	0.920190684043671	0.984708885464954	FALSE
H7_RETINALDETACH	G6_XTRAPYROTH	PGS002040	24	5905	1691	476655	0.409007896426146	1.50532360711532	0.0944901620764171	1.06724955950984	2.90737193936359	0	-0.327935693430045	0.720409345269724	0.128683071217643	0.533873682238788	FALSE
H7_RETINALDETACH	D3_PURPURA_AND3_OTHER_HAEMORRHAGIC	PGS002040	19	5910	1331	477015	-0.156911169360194	0.854779986098359	0.654258748202664	1.06519184911472	2.90139556083833	0	0.321717496526305	1.37949500877262	0.095928371672606	0.47068679260665	FALSE
H7_RETINALDETACH	G6_CPETAL	PGS002040	18	5911	1799	476547	-0.175628645316419	0.838929465884593	0.593087497436942	1.06624289339578	2.90444665918851	0	-0.0175229361180932	0.982629697695819	0.935940215398352	0.987841287691309	FALSE
H7_RETINALDETACH	E4_OBESITYNAS	PGS002040	43	5886	2933	475413	0.19929927125024	1.22054718592953	0.342588476940266	1.0657551909788	2.90303049889331	0	0.0564134101174855	1.05803499570767	0.661646687434924	0.916426207244043	FALSE
H7_RETINALDETACH	K11_ULCER	PGS002040	55	5874	3910	474436	0.278443924771253	1.32107252387497	0.108912649249536	1.06796123399003	2.90944177821564	0	-0.21069099039536	0.810024333510936	0.112995165793693	0.504091705871599	FALSE
H7_RETINALDETACH	N14_MESNRUIRREG	PGS002040	114	2557	12441	247841	-0.190469682475529	0.826570816930157	0.196564306769347	1.02846809160458	2.79677814344441	0	0.248255736959501	1.28178769076901	0.00583355471082756	0.0977697972636842	FALSE
H7_RETINALDETACH	O15_MATERN_CARE	PGS002040	46	2625	8120	252162	0.152023474048902	1.16418756430718	0.431808368103399	1.04217595142188	2.83537995583572	0	-0.220522764111773	0.802099379573872	0.135693641003569	0.546245256499438	FALSE
H7_RETINALDETACH	RHEU_ARTHRITIS_OTH	PGS002040	62	5867	3450	474896	0.365462332624633	1.44118015875114	0.0357688582845327	1.06700173013444	2.90665149646896	0	-0.0825300336951432	0.920783782902088	0.496420991479397	0.84996600749761	FALSE
H7_RETINALDETACH	CD2_INSITU_BREAST	PGS002040	15	2656	1224	259058	0.4360167987715	1.54653477441546	0.13074266407844	1.04585720507648	2.84583694426464	0	-1.52682999904752	0.217223174711469	3.24130594813802e-09	4.38888897969366e-07	TRUE
H7_RETINALDETACH	N14_URINOTH	PGS002040	390	5539	29505	448841	0.0979059484042424	1.10285905457659	0.178295499399935	1.06839832082604	2.91071373487456	0	-0.0347708237840706	0.96582673541252	0.47751759215071	0.84116205029537	FALSE
H7_RETINALDETACH	M13_DORSOPATHYOTH	PGS002040	585	5344	47249	431097	0.130636725437599	1.13955373522584	0.0244479170108954	1.07811241616651	2.93912646415745	0	-0.126713546229506	0.88098599821656	0.00214381507872865	0.0481197451183552	TRUE
H7_RETINALDETACH	J10_INFLUPNEU	PGS002040	189	5740	11658	466688	0.329299608421797	1.38999424718999	0.000785422253277966	1.06951322169692	2.91396070183925	0	-0.100795349560472	0.904118042108812	0.132873974757664	0.541420802901798	FALSE
H7_RETINALDETACH	C3_CANCER_WIDE	PGS002040	424	5505	32048	446298	0.0979695130983475	1.10292915970312	0.151487480627338	1.07223156318297	2.92189261804791	0	-0.0897776668186122	0.914134405089636	0.0614887133176635	0.384914445334654	FALSE
H7_RETINALDETACH	K11_ACUTGASTR	PGS002040	13	5916	751	477595	0.594595834904501	1.81229832919398	0.0738308267696932	1.06683628861082	2.90617065539337	0	-0.357144774599652	0.699671195784556	0.223235711443888	0.663266491385694	FALSE
H7_RETINALDETACH	CD2_BENIGN_COLON_NOS	PGS002040	21	5908	1942	476404	-0.228930537143885	0.795383781215391	0.447649280049555	1.06609279108115	2.90401072774022	0	0.00766980347818015	1.00769929176245	0.971151415649827	0.994490195168189	FALSE
H7_RETINALDETACH	R18_ABNORMAL_FINDI_EXAMI_OTHER_BODY_FLUIDS_SUBST_TISSU_WO_DIAGNOSIS	PGS002040	23	5906	1899	476447	0.133286348400962	1.14257712662551	0.652212408537801	1.0663099934477	2.9046415542488	0	-0.0360597450262084	0.964582662745099	0.860616445692809	0.972022355121595	FALSE
H7_RETINALDETACH	I9_RHEUFEVWITHOUTHEART	PGS002040	21	5908	1564	476782	0.329817067308543	1.39071369819283	0.186904931940087	1.06798111399293	2.90949961850157	0	-0.487886313367997	0.613922663875566	0.0184155751052242	0.202065218497781	FALSE
H7_RETINALDETACH	F5_SCHZPHR	PGS002040	11	5918	845	477501	0.666225462372862	1.94687488197885	0.0319186329482294	1.06741273308827	2.90784638435415	0	-0.827851204848372	0.436987274324975	0.00813339919629231	0.121554118894088	FALSE
H7_RETINALDETACH	N14_CHRONKIDNEYDIS	PGS002040	97	5832	5185	473161	0.445563935292669	1.56137045951051	0.000903538198149908	1.06894607556658	2.91230852885927	0	-0.171111642349511	0.842727484143214	0.06657135565336	0.399818581753904	FALSE
H7_RETINALDETACH	I9_STR	PGS002040	103	5826	6610	471736	0.267143830742297	1.30622830860738	0.0381861585467641	1.06938165027106	2.91357733309556	0	-0.179500896018738	0.83568720215143	0.0493183146651125	0.346492021538073	FALSE
H7_RETINALDETACH	ILD_SYST_AUTO_DISEASES	PGS002040	285	5644	21885	456461	0.146401684815769	1.15766110955811	0.0730740013243062	1.06978374571861	2.91474910484354	0	-0.0757241825041855	0.927071873941703	0.184401155255571	0.617082165103072	FALSE
H7_RETINALDETACH	ST19_FRACT_LOWER_LEG_INCLU_ANKLE	PGS002040	48	5881	3580	474766	0.0925719699207522	1.09699208915307	0.649349315319978	1.06611300108125	2.90406941839038	0	0.0159299391776443	1.01605749708856	0.909503555729972	0.9821806907312	FALSE
H7_RETINALDETACH	F5_SCHIZO	PGS002040	14	5915	1314	477032	0.325732611999983	1.38504497494976	0.300342047227589	1.06699967289953	2.90664551681017	0	-0.452269667081873	0.636182589088964	0.107512766291905	0.493849061208217	FALSE
H7_RETINALDETACH	ACUTE_RESPIRATORY_INFECTIONS	PGS002040	1025	4904	78516	399830	0.262315282946483	1.29993632558214	1.01497244059653e-08	1.09383183088237	2.98569285124958	0	-0.169976510943793	0.843684633719422	2.03753130368831e-07	1.92964814333117e-05	TRUE
H7_RETINALDETACH	E4_DM1_STRICT	PGS002040	40	5889	1313	477033	1.23908876631774	3.45246602762386	1.02579477496543e-10	1.06856925220988	2.91121130972556	0	-0.392401284191523	0.67543301897825	0.00779638052249857	0.118414950253518	FALSE
H7_RETINALDETACH	D3_OTHERBLOOD	PGS002040	18	5911	1349	476997	0.617130686597469	1.85360183962744	0.00944170458666129	1.06845315616945	2.91087334923799	0	-0.940117615253471	0.390581894268392	9.98708566536656e-05	0.00429149074855586	TRUE
H7_RETINALDETACH	N14_RENALTUB	PGS002040	135	5794	9080	469266	0.33124065696181	1.39269491370859	0.00289443451938579	1.07089568311778	2.91799192595531	0	-0.213209439599841	0.807986895042126	0.0104555695998078	0.14338495351701	FALSE
H7_RETINALDETACH	M13_SOFTTISSUE	PGS002040	720	5209	47147	431199	0.300115301968934	1.35001445792752	1.86978518473341e-08	1.08148401788007	2.94905275232221	0	-0.130827713828834	0.877368919902439	0.0004867367455285	0.0154891409187493	TRUE
H7_RETINALDETACH	M13_HAMMERTOE	PGS002040	13	5916	907	477439	0.0471551089198464	1.04828459476127	0.90871083019643	1.06604430364766	2.90386992312686	0	0.0992051024947615	1.10429276953529	0.730854680101826	0.937758148756967	FALSE
H7_RETINALDETACH	C3_MELANOMA_EXALLC	PGS002040	30	5899	2452	475894	0.152221385587714	1.16441799326102	0.51934622119759	1.06714900803327	2.9070796135193	0	-0.20942225859471	0.8110526893581	0.238203206238585	0.678941287467586	FALSE
H7_RETINALDETACH	O15_OTHER_MATERN_DIS_ELSEWHERE	PGS002040	12	2659	2115	258167	-0.10373166282671	0.901467162119206	0.798733368614515	1.03815660577547	2.82400645607938	0	0.087035237614577	1.09093512099231	0.712082264862969	0.931544203895106	FALSE
H7_RETINALDETACH	ASTHMA_OBESITY	PGS002040	31	5898	1945	476401	0.365217243867145	1.44082698497794	0.139367137135611	1.06654608418116	2.90532739416083	0	-0.0665628396413783	0.935604120981591	0.71035441343557	0.931228678488718	FALSE
H7_RETINALDETACH	M13_RHEUMA	PGS002040	32	5897	2261	476085	0.0956559689168641	1.10038043379493	0.698571621946379	1.06592882207877	2.90353459903455	0	0.0372760700285679	1.03797953632741	0.801682380223705	0.95773723147361	FALSE
H7_RETINALDETACH	J10_LARYNGITIS	PGS002040	34	5895	2952	475394	-0.247771652733746	0.780538156684274	0.361906133423277	1.06512133211767	2.90119097034979	0	0.238073100598301	1.26880193961586	0.182778957812854	0.614809746411327	FALSE
H7_RETINALDETACH	E4_PCOS_CONCORTIUM	PGS002040	66	2605	6260	254022	0.178626366407896	1.19557395411409	0.308832766315603	1.03841570702031	2.82473825446843	0	0.0142639818331886	1.01436619784627	0.906784618934216	0.981558522829829	FALSE
H7_RETINALDETACH	N14_HYDRONEPHR	PGS002040	13	5916	718	477628	0.883156944839159	2.41852281033121	0.00158601254579437	1.06781295195701	2.909010392258	0	-0.856068001473254	0.424829230466101	0.00309626215114817	0.0626949353091245	FALSE
H7_RETINALDETACH	I9_IHD	PGS002040	435	5494	24717	453629	0.285952539112397	1.33102928192203	1.63953322206951e-05	1.07605776934577	2.93309379693465	0	-0.128407517032479	0.879494896955318	0.00484634921946653	0.0856299337161651	FALSE
H7_RETINALDETACH	CD2_BENIGN_LIPO_SKIN_LIMBS	PGS002040	23	5906	1512	476834	0.7269262309909	2.06871208191361	0.000547964174525252	1.06921564268214	2.91309369729208	0	-0.953598237390141	0.38535193807183	1.02441880583713e-05	0.000616414186798787	TRUE
H7_RETINALDETACH	K11_FEMHER	PGS002040	11	5918	670	477676	-0.704078442769098	0.494564133465299	0.16439100540499	1.06422224793556	2.89858372768002	0	0.5688350375276	1.76620828610264	0.000921107082454777	0.0254922608765863	TRUE
H7_RETINALDETACH	CD2_BENIGN_LIPO_SKIN_LIMBS_EXALLC	PGS002040	23	5906	1512	476834	0.7269262309909	2.06871208191361	0.000547964174525252	1.06921564268214	2.91309369729208	0	-0.953598237390141	0.38535193807183	1.02441880583713e-05	0.000616414186798787	TRUE
H7_RETINALDETACH	J10_PNEUMOPROBBAC	PGS002040	184	5745	11472	466874	0.29662526594702	1.34531107110804	0.0030329999521034	1.06875077802094	2.9117398176872	0	-0.0794066063520758	0.923664280317055	0.237890024959322	0.67881994383297	FALSE
H7_RETINALDETACH	D3_COAGDEF_PURPUR_HAEMORRHAGIC	PGS002040	43	5886	2534	475812	0.379394135346474	1.46139891121575	0.0789390007302696	1.0662732819767	2.90453492254195	0	0.00775588823919508	1.00778604304908	0.959209875922025	0.992631400660912	FALSE
H7_RETINALDETACH	E4_PCOS_BROAD_EXCLUSIONS	PGS002040	15	5914	1074	477272	0.129042228742057	1.13773816840294	0.742759793846994	1.06602602014943	2.90381683071163	0	0.13932080846466	1.14949280788097	0.631356178008742	0.90613161486005	FALSE
H7_RETINALDETACH	E4_METABO	PGS002040	14	5915	872	477474	0.722816412108337	2.06022749693304	0.0135081960691179	1.0672669087156	2.90742238039516	0	-0.612942450238984	0.541754436044143	0.033193804980216	0.284099336236643	FALSE
H7_RETINALDETACH	J10_VOCALLARYNX	PGS002040	104	5825	7030	471316	0.0816657798386378	1.08509308923128	0.548648702995686	1.0649862179748	2.90079900489914	0	0.0426711507318959	1.04359465307844	0.576632422247623	0.885788892123733	FALSE
H7_RETINALDETACH	K11_OTHINT	PGS002040	69	5860	5157	473189	-0.0739335165861198	0.928733437158298	0.668172591827291	1.0657775330307	2.90309535927593	0	0.0353819612478769	1.0360153509511	0.74858256943229	0.943338611180145	FALSE
H7_RETINALDETACH	Z21_FACTO_INFLUENCI_HEALTH_STATUS_CONTACT_W_HEALTH_SERVI	PGS002040	1444	4485	109398	368948	0.209874246439039	1.23352293030188	4.3031333789453e-07	1.08462199901232	2.9583213589678	0	-0.0757496041855844	0.927048306515453	0.00635396488777087	0.103174787632545	FALSE
H7_RETINALDETACH	J10_PLEURA	PGS002040	142	5787	8238	470108	0.520473937628896	1.68282501483067	1.06655456959486e-06	1.07203202278852	2.92130964060807	0	-0.242774891265533	0.784448080012056	0.00257295232737733	0.0546862039514921	FALSE
H7_RETINALDETACH	Z21_PERSONS_ENCOUNTERI_HEALTH_SERVI_EXAM_INVES	PGS002040	349	5580	25088	453258	0.226716765327419	1.25447450694114	0.00194768390235531	1.07446573266371	2.92842791912783	0	-0.154679055303767	0.856690083505055	0.00408730464525383	0.0763985539283715	FALSE
H7_RETINALDETACH	ST19_INJURI_ANKLE_FOOT	PGS002040	17	5912	1219	477127	0.198313282999241	1.21934433384087	0.543980182381691	1.06641050212102	2.90493351058972	0	-0.0828277221883802	0.920509716960321	0.736177867434192	0.93954530329302	FALSE
H7_RETINALDETACH	ASTHMA_COMORB	PGS002040	2159	3770	139670	338676	0.307898605448961	1.36056302826563	2.3232657869586e-16	1.0875246952381	2.96692094216186	0	-0.0592046385816866	0.942513874718408	0.0153496719018753	0.181999423215305	FALSE
H7_RETINALDETACH	M13_DEFORMACQ	PGS002040	26	5903	1760	476586	0.283017763143384	1.3271287355858	0.286039083488421	1.06637680354574	2.90483562011853	0	-0.0316078071064007	0.96888649797338	0.865061643213671	0.973268600523538	FALSE
H7_RETINALDETACH	N14_RENFAILNAS	PGS002040	36	5893	1481	476865	1.01694532679197	2.7647364854336	3.14560844518657e-07	1.06822955871227	2.91022255811924	0	-0.360622077845098	0.697242452051232	0.0393141466975121	0.308847239978373	FALSE
H7_RETINALDETACH	AB1_MEASLES	PGS002040	230	5699	17715	460631	0.0260965089194442	1.02644000430917	0.785925931029179	1.06482808890101	2.90034034050429	0	0.0336596059653727	1.03423250023055	0.582925338286459	0.888935502690585	FALSE
H7_RETINALDETACH	K11_COELIAC	PGS002040	17	5912	964	477382	0.664691123552352	1.9438900067593	0.0243024066233014	1.06733724536693	2.90762688594141	0	-0.471734716485496	0.623919006392218	0.0476961962046153	0.341067871605804	FALSE
H7_RETINALDETACH	K11_PULPITIS_4	PGS002040	50	5879	4396	473950	0.0515933357812549	1.05294745937961	0.7859918922783	1.06722461150624	2.90729940714274	0	-0.121891299006766	0.885244590239047	0.358577655131783	0.772511212772602	FALSE
H7_RETINALDETACH	R18_SYMPTOMS_SIGNS_INVOLVI_SKIN_SUBCU_TISSUE	PGS002040	48	5881	3778	474568	0.21797344988642	1.24355405067947	0.248951303474172	1.0669873198958	2.90660961122902	0	-0.0947927401426341	0.909561430506078	0.489383321998098	0.846835178194629	FALSE
H7_RETINALDETACH	H7_BLINDANDVISIMPAIRMENT	PGS002040	26	5903	749	477597	0.634074605340852	1.88527670897884	0.0315436267453375	1.06479681310488	2.90024963146961	0	0.225639301109402	1.25312358346405	0.131000496988945	0.538376541732745	FALSE
H7_RETINALDETACH	N14_CERVICAL_DYSPLASIA_ALL	PGS002040	43	2628	5000	255282	-0.20881971759267	0.811541529116463	0.367948064337793	1.0359800414305	2.81786650873631	0	0.178870185585949	1.19586549351289	0.229783005662403	0.67058585087177	FALSE
H7_RETINALDETACH	AB1_INTESTINAL_INFECTIONS	PGS002040	114	5815	8254	470092	0.408276383698478	1.50422284639678	0.000394982373340971	1.07219655353458	2.92179032540533	0	-0.340922547868515	0.711113983367278	0.000228148745452915	0.00838920273116509	TRUE
H7_RETINALDETACH	D3_COAGOTHER	PGS002040	23	5906	1193	477153	0.762877065709284	2.14443703997934	0.00374460099651523	1.06712726366961	2.90701640161024	0	-0.279726525946828	0.755990456963198	0.197252037866295	0.632353367402087	FALSE
H7_RETINALDETACH	C3_COLON	PGS002040	22	5907	1489	476857	0.347470416840268	1.4154824355523	0.184791920079721	1.0670260157459	2.90672208713501	0	-0.289832946713478	0.748388577908116	0.20420172178575	0.640095163936144	FALSE
H7_RETINALDETACH	JUVEN_ARTHR_COMORB	PGS002040	40	5889	1686	476660	0.285624266495068	1.33059241316586	0.263329240618786	1.06472115170591	2.90003020282639	0	0.182229719996581	1.19988980090339	0.208159432470234	0.645319872583569	FALSE
H7_RETINALDETACH	E4_OBESITY_HYPER	PGS002040	191	5738	12332	466014	0.363846182372859	1.43885287620042	0.000164458087811759	1.07112322964193	2.91865598042433	0	-0.159898965298437	0.852229889409111	0.0219936715292681	0.224673572668451	FALSE
H7_RETINALDETACH	C3_NONHODGKIN_EXALLC	PGS002040	15	5914	1079	477267	0.266651422606052	1.30558526949227	0.427054367271989	1.0663711647089	2.90481924027059	0	-0.0499777560459014	0.951250583839703	0.839738519448263	0.966685768633401	FALSE
H7_RETINALDETACH	I9_DOAAC	PGS002040	127	5802	8155	470191	0.339336270574127	1.40401539490299	0.00482516432720045	1.06854941137682	2.91115354944098	0	-0.118829743829741	0.88795896838628	0.188061179074997	0.621441222397593	FALSE
H7_RETINALDETACH	R18_DYSPNOEA	PGS002040	40	5889	2404	475942	0.438310086370295	1.55008549328835	0.0295779915252548	1.06736162063216	2.90769776098174	0	-0.141916296143922	0.867693882770205	0.269879795675929	0.707481213210874	FALSE
H7_RETINALDETACH	O15_OEDEM_PROTUR_HYPERT	PGS002040	36	2635	3750	256532	0.170476373296098	1.18586963341214	0.45499855335542	1.03892320364078	2.82617216340747	0	-0.0150326711988028	0.985079755340793	0.924682798476955	0.986085510004577	FALSE
H7_RETINALDETACH	D3_SARCOIDOSIS	PGS002040	22	5907	1359	476987	0.11275294002046	1.11935535087373	0.716336169215821	1.06590346938891	2.9034609875555	0	0.0599470539853739	1.06178032802032	0.745793001054637	0.942434911577538	FALSE
H7_RETINALDETACH	H7_GLAUCNAS	PGS002040	34	5895	648	477698	1.58046057911537	4.85719241751765	1.44580032722525e-14	1.06821212855907	2.9101718329363	0	-0.441667881145707	0.642963140180566	0.00601886324708594	0.0996722279193545	FALSE
H7_RETINALDETACH	K11_VENTHER	PGS002040	41	5888	2555	475791	0.280071626145821	1.32322458642043	0.190798073128971	1.06679787441213	2.90605901932063	0	-0.0973143002714829	0.907270805855769	0.521270981232598	0.861520993408618	FALSE
H7_RETINALDETACH	N14_ENDOMETRIOSIS_ASRM_STAGE3_4	PGS002040	12	2659	945	259337	0.276408394259855	1.3183861754445	0.519196223956111	1.0376791156263	2.82265834269646	0	0.19080144191701	1.21021912943275	0.443609655138364	0.823141084139734	FALSE
H7_RETINALDETACH	N14_GENITOURINARY	PGS002040	1625	4304	133867	344479	0.0854464512712185	1.08920323433383	0.0355719508550258	1.08236551518417	2.95165348047207	0	-0.0608386119718326	0.940975089636577	0.0245142460740632	0.239847283206122	FALSE
H7_RETINALDETACH	M13_KNEEDERANGEMENTS	PGS002040	116	5813	9910	468436	-0.00570638646669534	0.994309864031324	0.963735589316428	1.06767475931816	2.90860841621117	0	-0.0933921665193123	0.910836230771861	0.313108088320763	0.740712467684234	FALSE
H7_RETINALDETACH	N14_HYDROCELE	PGS002040	13	3245	821	217243	-0.229911131280228	0.794604214824971	0.606701832593796	1.08588530751392	2.9620609931495	0	0.222401622626303	1.24907293309141	0.447352121541821	0.825235409659145	FALSE
H7_RETINALDETACH	THYROTOXICOSIS	PGS002040	15	5914	985	477361	0.101576740263837	1.10691486007108	0.802287156299582	1.06582843391508	2.90324313315804	0	0.22186428758778	1.24840194272825	0.414544103737622	0.806833276074667	FALSE
H7_RETINALDETACH	CD2_BENIGN_EXALLC	PGS002040	405	5524	31721	446625	0.0823182846476379	1.08580134873645	0.250127802107366	1.06747972026396	2.90804117929511	0	-0.0195808471487521	0.98060961249261	0.674972545805399	0.920050283312932	FALSE
H7_RETINALDETACH	ST19_INJURI_ELBOW_FOREA	PGS002040	51	5878	4022	474324	-0.00790649976745067	0.992124674388246	0.968289481917843	1.06612116007127	2.90409311276047	0	0.00777052264166198	1.00780079150356	0.951543366308439	0.990673564285389	FALSE
H7_RETINALDETACH	K11_PERITONITIS	PGS002040	21	5908	2052	476294	0.223220139256019	1.25009573859343	0.328040027629073	1.0682961648495	2.91041640325789	0	-0.762246487858464	0.466616999264511	0.000818883722456375	0.0233854921217821	TRUE
H7_RETINALDETACH	K11_OTHGASTR	PGS002040	188	5741	13542	464804	0.249086391950637	1.28285285644327	0.0089884539711509	1.07205770917229	2.92138467945235	0	-0.2077912966975	0.812376564692724	0.00447647741248351	0.0812724776765726	FALSE
H7_RETINALDETACH	SPONDYLOPATH_COMORB	PGS002040	662	5267	40736	437610	0.300412315824222	1.35041549047953	4.6879136572938e-08	1.08194190638111	2.95040339886564	0	-0.139264439687828	0.86999793605419	0.000281564562139459	0.00996054179600564	TRUE
H7_RETINALDETACH	M13_SOFTTISSUEOTH	PGS002040	103	5826	6870	471476	0.185410445762147	1.20371239740178	0.176178316779914	1.06530938489888	2.90173659868242	0	0.0404740207371736	1.04130425703414	0.626148775818169	0.904335825621169	FALSE
H7_RETINALDETACH	AB1_VIRAL_SKIN_MUCOUS_MEMBRANE	PGS002040	643	5286	47775	430571	0.175371903504365	1.19168932764704	0.00241320959825819	1.07079488193962	2.9176978037555	0	-0.044663900089088	0.956318846503869	0.249528089341648	0.689799679169843	FALSE
H7_RETINALDETACH	H8_EAR_MASTOID	PGS002040	593	5336	42052	436294	0.205712430166681	1.22839990244312	0.000387847928905754	1.07566169934912	2.9319323165133	0	-0.0918388697652828	0.912252129103031	0.0204100555837068	0.215497160466362	FALSE
H7_RETINALDETACH	Z21_MEDICAL_OBSER_EVALU_SUSPECTED_DISEA_CONDI	PGS002040	116	5813	7734	470612	0.326895371927794	1.38665638640563	0.00769460700048784	1.06975055702287	2.9146523697276	0	-0.212629530971152	0.808455589501274	0.0231002608626315	0.2316384052361	FALSE
H7_RETINALDETACH	C3_RECTUM_EXALLC	PGS002040	12	5917	865	477481	0.149171249585791	1.16087177099789	0.694354067668597	1.06635804600735	2.90478113306387	0	-0.101293517153307	0.903667751969426	0.744941243049323	0.942156012999332	FALSE
H7_RETINALDETACH	K11_PULPITIS_2	PGS002040	73	5856	6107	472239	0.0723531413147055	1.07503491628224	0.64859279225581	1.06739809994363	2.90780383372876	0	-0.0866927165769407	0.916958818591119	0.403423916653338	0.800469456041262	FALSE
H7_RETINALDETACH	H7_REFRAACCOMMODIS	PGS002040	62	5867	2099	476247	0.633441254957251	1.88408304629528	0.000864989986562181	1.06487340075818	2.90047176328902	0	0.0162014925340939	1.0163334483783	0.877332407698539	0.97523900719433	FALSE
H7_RETINALDETACH	FIBRO_COMORB	PGS002040	702	5227	58072	420274	0.127856372998055	1.13638977471898	0.0207933281637143	1.07169745074468	2.92033241555614	0	-0.0472871770761974	0.953813444899444	0.208127733634938	0.64530287956539	FALSE
H7_RETINALDETACH	M13_SPONDYLOSIS	PGS002040	209	5720	15723	462623	0.0632971740765233	1.06534338463094	0.499112417906626	1.0695762971953	2.91414450715953	0	-0.0887674643881904	0.915058332485667	0.16050032766149	0.583422928679061	FALSE
H7_RETINALDETACH	E4_DM1	PGS002040	67	5862	2324	476022	1.08631067149787	2.9633212152218	2.7314560661203e-12	1.06899866222692	2.91246168146556	0	-0.284416622799556	0.752453090280763	0.01463839176646	0.176981643992385	FALSE
H7_RETINALDETACH	I9_HYPOTE	PGS002040	26	5903	2004	476342	0.0853535078006711	1.08910200470949	0.749122883703912	1.06644790090921	2.90504215361433	0	-0.0726825521378435	0.9298959766663	0.720089838711845	0.934234250648877	FALSE
H7_RETINALDETACH	CD2_BENIGN	PGS002040	405	5524	31721	446625	0.0823182846476379	1.08580134873645	0.250127802107366	1.06747972026396	2.90804117929511	0	-0.0195808471487521	0.98060961249261	0.674972545805399	0.920050283312932	FALSE
H7_RETINALDETACH	F5_TOBAC	PGS002040	11	5918	773	477573	-0.366170680551599	0.693384443870045	0.476870250388846	1.06533140091744	2.90180048407248	0	0.355347449922081	1.42667626673395	0.137507627749706	0.548843697757301	FALSE
H7_RETINALDETACH	T1D	PGS002040	50	5879	1671	476675	1.14512879830429	3.14284612402336	1.15730009383128e-10	1.06846610398797	2.91091103894182	0	-0.307700125887004	0.735135733134927	0.0203907053428613	0.215386653066148	FALSE
H7_RETINALDETACH	D3_BLOODOTHER	PGS002040	37	5892	3304	475042	0.389261942551042	1.47589109938379	0.0328774999815759	1.06953115441079	2.9140129575313	0	-0.583276233112715	0.55806701060972	0.000462068662341621	0.0148775212651982	TRUE
H7_RETINALDETACH	Z21_PRESENCE_OTH_FUNCTIONAL_IMPLANTNTS	PGS002040	82	5847	4388	473958	0.162023136814357	1.17588744729584	0.28827303858686	1.06502730053841	2.90091817960677	0	0.0449833485614675	1.04601044218512	0.587522834220193	0.890399331706599	FALSE
H7_RETINALDETACH	M13_OSTEOMYELITIS	PGS002040	21	5908	1363	476983	-0.301340545134656	0.739825785770836	0.429155785428159	1.06513503807092	2.90123073421009	0	0.411375463655949	1.50889178424064	0.0769363439251238	0.427317323458017	FALSE
H7_RETINALDETACH	N14_MENORRHAGIA	PGS002040	66	2605	8127	252155	-0.382162580337711	0.682384101948645	0.0577290628414138	1.03085196846565	2.80345327132641	0	0.339000624772442	1.4035442221082	0.00468796877478159	0.0837621732620929	FALSE
H7_RETINALDETACH	J10_VASOALLERRHIN	PGS002040	553	5376	41860	436486	0.199555990542899	1.22086056416316	0.000924206180838806	1.07471949895901	2.92917114973139	0	-0.0870004053687082	0.916676724041018	0.0290118797579837	0.264114499577999	FALSE
H7_RETINALDETACH	AB1_SEPSIS	PGS002040	18	5911	1029	477317	0.445240587771332	1.56086567585721	0.17493012489752	1.06637035172563	2.90481687870212	0	-0.032156655728239	0.968354871858726	0.896500414550521	0.979394743277071	FALSE
H7_RETINALDETACH	G6_NEUROOTH	PGS002040	25	5904	2299	476047	0.0132569200578748	1.01334518262124	0.959536423721762	1.06683925076956	2.90617926394495	0	-0.192837078229384	0.82461631114509	0.339103319645291	0.759079165078703	FALSE
H7_RETINALDETACH	M13_ADHCAPSULITIS	PGS002040	12	5917	910	477436	0.193221915704417	1.21315198112599	0.607843823043762	1.06662833446697	2.90556636799707	0	-0.239191398478188	0.787264186784412	0.396761309717348	0.796049142592338	FALSE
H7_RETINALDETACH	C3_DIGESTIVE_ORGANS_EXALLC	PGS002040	41	5888	2864	475482	0.228520656403722	1.25673948458195	0.259154239092044	1.06714277643249	2.90706149781615	0	-0.145340307839391	0.864727969326333	0.343855771022435	0.762472879897213	FALSE
H7_RETINALDETACH	N14_OTHFEMPELINF	PGS002040	22	2649	2275	258007	0.0481910097943352	1.04937107633615	0.878561092164493	1.0379681977902	2.82347444083214	0	0.105864054729116	1.11167073985374	0.625066784658604	0.903834226149387	FALSE
H7_RETINALDETACH	R18_POLYURIA	PGS002040	35	5894	2542	475804	0.0777595982642418	1.08086278614453	0.740371480659363	1.06667821004779	2.90571128842126	0	-0.107837742638659	0.897773254932461	0.54088463038226	0.869816440354886	FALSE
H7_RETINALDETACH	C3_COLORECTAL_EXALLC	PGS002040	32	5897	2275	476071	0.188250922886919	1.20713637549499	0.415295204361081	1.06679261730942	2.90604374191003	0	-0.136074211863106	0.872777859614252	0.468161470357205	0.836032304818011	FALSE
H7_RETINALDETACH	J10_BRONCH	PGS002040	93	5836	7459	470887	0.0639139069101467	1.06600061952366	0.646904094853049	1.06755850368887	2.90827029376408	0	-0.0818373932693942	0.921421775897864	0.386675187184348	0.790881670577321	FALSE
H7_RETINALDETACH	FG_OTHHEART	PGS002040	252	5677	14714	463632	0.405988160808551	1.50078478427446	7.29091293333589e-07	1.07664306006673	2.9348110120037	0	-0.259546675588364	0.77140120154873	3.07858837057057e-05	0.00160219116973618	TRUE
H7_RETINALDETACH	L12_PSORIASIS	PGS002040	128	5801	10382	467964	0.248011450172311	1.28147460521506	0.0245533850488269	1.07144773154593	2.91960324353315	0	-0.268814266926064	0.764285195505053	0.00225658757538336	0.0498465939610106	TRUE
H7_RETINALDETACH	SMOKING_DEPEND	PGS002040	11	5918	773	477573	-0.366170680551599	0.693384443870045	0.476870250388846	1.06533140091744	2.90180048407248	0	0.355347449922081	1.42667626673395	0.137507627749706	0.548843697757301	FALSE
H7_RETINALDETACH	T2D_WIDE	PGS002040	258	5671	11843	466503	0.775972936116695	2.1727050023382	4.24992615304015e-24	1.08262455411137	2.95241817266136	0	-0.35520554970961	0.701029332022448	3.67984472517542e-09	4.92455112999905e-07	TRUE
H7_RETINALDETACH	COPD_MULTIMORB	PGS002040	21	5908	1576	476770	0.31318342866779	1.36777239668749	0.228885589652842	1.06780180253814	2.90897795866344	0	-0.401642930300635	0.669219661096279	0.0469544600775878	0.33834632883446	FALSE
H7_RETINALDETACH	K11_CONSTIPATION	PGS002040	63	5866	4239	474107	0.335321040276404	1.39838925243851	0.0508186462311927	1.06689471307505	2.90634045181697	0	-0.0520649351779999	0.949267224005357	0.686356261422295	0.92364993977888	FALSE
H7_RETINALDETACH	K11_LICHEN_PLANUS_WIDE	PGS002040	15	5914	1065	477281	0.580842812585268	1.7875443609366	0.0302942030593519	1.06768495201915	2.90863806293812	0	-0.765431224687403	0.465133310754695	0.00487438791919293	0.08599197072395	FALSE
H7_RETINALDETACH	CD2_BENIGN_LIPOMATOUS_EXALLC	PGS002040	67	5862	5090	473256	0.391396822986689	1.47904531615684	0.0055870606070077	1.07042384277451	2.91661542441333	0	-0.46194501789737	0.630056980847173	0.00024518094418241	0.00890979471685432	TRUE
H7_RETINALDETACH	CD2_NONHODGKIN_NAS_EXALLC	PGS002040	12	5917	755	477591	0.0636320186393993	1.06570016880117	0.877171125066338	1.06557697008271	2.9025131642977	0	0.271941913698063	1.31251076020054	0.211937216764497	0.649495525535513	FALSE
H7_RETINALDETACH	N14_GLOMERULAR	PGS002040	21	5908	1587	476759	0.0214805428017741	1.02171291047335	0.940907922272292	1.06634332640875	2.90473837616626	0	-0.0215027017238595	0.978726833215938	0.88186232040466	0.976179326036689	FALSE
H7_RETINALDETACH	CD2_BENIGN_SKIN_EYELID_EXALLC	PGS002040	12	5917	763	477583	-0.0822631803321305	0.921029529938916	0.845957276071116	1.06593654937019	2.90355703557922	0	0.0886190190675963	1.09266429275702	0.691009309247183	0.925105116420008	FALSE
H7_RETINALDETACH	L12_SEBORRKERAT	PGS002040	185	5744	12387	465959	0.161391426211347	1.17514486130186	0.112612072028324	1.06867379930879	2.9115156843328	0	-0.0843229858665245	0.919134340746477	0.234782416278468	0.675536549681602	FALSE
H7_RETINALDETACH	M13_MUSCLE	PGS002040	15	5914	797	477549	0.836954365806466	2.30932290259344	0.00344365838627924	1.06730749685267	2.90754038964813	0	-0.517764332334092	0.595851185213105	0.0515262625611599	0.353731832911188	FALSE
H7_RETINALDETACH	PRIM_KNEEARTHROSIS	PGS002040	11	5918	891	477455	0.326174795033067	1.38565755376374	0.288169777868082	1.06790805645657	2.90928706539179	0	-1.20324748383385	0.30021767508018	6.52829432100184e-05	0.0030263420334966	TRUE
H7_RETINALDETACH	AB1_WHOOPCOUGH	PGS002040	48	5881	3197	475149	0.286500997345409	1.33175949611777	0.132526637527214	1.06746251275778	2.90799113958906	0	-0.163534190131787	0.849137466383391	0.232224795005876	0.673069220803839	FALSE
H7_RETINALDETACH	K11_DIAHER	PGS002040	318	5611	21045	457301	0.196948271093279	1.21768104976726	0.0110958834598511	1.0704494982229	2.91669025244969	0	-0.0779728684583596	0.92498952259484	0.141613523108396	0.555551759036795	FALSE
H7_RETINALDETACH	CD2_BENIGN_SKIN_EYELID	PGS002040	12	5917	763	477583	-0.0822631803321305	0.921029529938916	0.845957276071116	1.06593654937019	2.90355703557922	0	0.0886190190675963	1.09266429275702	0.691009309247183	0.925105116420008	FALSE
H7_RETINALDETACH	G6_EPIPAROX	PGS002040	459	5470	36453	441893	0.141007409827867	1.1514331798748	0.0337323253644755	1.07079832218214	2.91770784136082	0	-0.0611858735811195	0.940648381842471	0.179672164025698	0.610605385446303	FALSE
H7_RETINALDETACH	O15_CONCEPT_ABNORM	PGS002040	16	2655	2056	258226	-0.0909693616045026	0.913045684725523	0.815561825644594	1.03754899619411	2.8222910838899	0	0.218935067802941	1.24475044968193	0.384705698168433	0.789795091772861	FALSE
H7_RETINALDETACH	ST19_OPEN_WOUND_WRIST_HAND	PGS002040	34	5895	2141	476205	0.217737040129231	1.24326009711642	0.363489717207619	1.0666838108532	2.90572756279031	0	-0.0952756683492899	0.909122283682329	0.550050755879027	0.874019926919794	FALSE
H7_RETINALDETACH	C3_COLORECTAL	PGS002040	32	5897	2275	476071	0.188250922886919	1.20713637549499	0.415295204361081	1.06679261730942	2.90604374191003	0	-0.136074211863106	0.872777859614252	0.468161470357205	0.836032304818011	FALSE
H7_RETINALDETACH	ASTHMA_IMMUNECOMORB	PGS002040	260	5669	17697	460649	0.119489538193358	1.12692145437118	0.18248081296172	1.06365458318308	2.89693877080189	0	0.0461568972087601	1.04723870689783	0.397066292117197	0.796284930849238	FALSE
H7_RETINALDETACH	R18_ABNORMAL_FINDI_DIAGNOST_IMAGI_LUNG	PGS002040	24	5905	890	477456	0.660281833385338	1.93533770032311	0.0294547076653559	1.06593536461139	2.9035535955665	0	0.107709067726981	1.11372368008646	0.591268589682401	0.891805521343327	FALSE
H7_RETINALDETACH	CD2_BENIGN_OTHERDIGESTIVE_EXALLC	PGS002040	19	5910	1130	477216	0.485821474385019	1.6255097751739	0.0826347425491887	1.06731057404284	2.90754933671658	0	-0.364087359056352	0.694830492355361	0.094828117395846	0.468498819107547	FALSE
H7_RETINALDETACH	I9_CONDUCTIO	PGS002040	26	5903	1797	476549	-0.2193765522572	0.803019282492387	0.478005454842712	1.06539644300659	2.90198922937641	0	0.238530898567809	1.26938292754492	0.242778413500027	0.683048049442918	FALSE
H7_RETINALDETACH	I9_RHEUVALV	PGS002040	13	5916	765	477581	0.475835672346779	1.60935853211725	0.170175067373059	1.06673066237561	2.90586370373954	0	-0.280136629576087	0.755680486097545	0.317373009415839	0.743842899818998	FALSE
H7_RETINALDETACH	C3_NONHODGKIN	PGS002040	15	5914	1079	477267	0.266651422606052	1.30558526949227	0.427054367271989	1.0663711647089	2.90481924027059	0	-0.0499777560459014	0.951250583839703	0.839738519448263	0.966685768633401	FALSE
H7_RETINALDETACH	SLEEP	PGS002040	136	5793	8975	469371	0.182386538149639	1.20007798016042	0.132766371684761	1.06672543302061	2.90584850798639	0	-0.0230881541331769	0.977176337843249	0.780650728810436	0.951885353403692	FALSE
H7_RETINALDETACH	L12_PARAPSORI	PGS002040	14	5915	1226	477120	0.225655413691945	1.25314377468389	0.508609971952876	1.06659196399344	2.90546069309411	0	-0.213701740355683	0.807589220378787	0.444595799090238	0.823756460583041	FALSE
H7_RETINALDETACH	R18_ABNORMAL_WEIGHT_LOSS	PGS002040	33	5896	2127	476219	0.0856312170689	1.08940450043123	0.737433106601854	1.06531641539812	2.90175699941111	0	0.153880167821451	1.16635111200914	0.310587739618312	0.738589391497542	FALSE
H7_RETINALDETACH	M13_SOFTOVERUSE	PGS002040	116	5813	7614	470732	0.415232510708015	1.51472288904271	0.000278664667975527	1.07204710966826	2.92135371438775	0	-0.322264123892147	0.724506805499007	0.000416114562041156	0.0136469393455465	TRUE
H7_RETINALDETACH	K11_OTHILEUS	PGS002040	18	5911	1101	477245	0.544716339837262	1.72411924905913	0.0560062808616716	1.06690105851728	2.90635889389091	0	-0.241591658255429	0.78537681422117	0.342962360016306	0.761734166306139	FALSE
H7_RETINALDETACH	H7_EYELIDINFLAMMATION	PGS002040	35	5894	2468	475878	0.432708043481194	1.5414261255941	0.031015261662088	1.06807208470545	2.90976430979431	0	-0.377719573736561	0.685422684240168	0.0298725646241767	0.268267429618251	FALSE
H7_RETINALDETACH	K11_ENERCOLNONINF	PGS002040	207	5722	14148	464198	0.166004522037408	1.18057844033108	0.0929282182947065	1.06605388399305	2.90389774333696	0	0.000293798511581212	1.00029384167459	0.996297256691891	0.999353749857256	FALSE
H7_RETINALDETACH	VWXY20_SURGI_OTHER_MEDICAL_PROCED_CAUSE_ABNORMAL_REACTION_PATIENT_COMPLICATION_WO_MENTION_MISAD_TIME_PROCED	PGS002040	163	5766	9783	468563	0.263477591682042	1.30144813135136	0.0172694797535011	1.06577779262657	2.9030961129076	0	0.0139471992809831	1.01404491522429	0.844189179325301	0.968174595574152	FALSE
H7_RETINALDETACH	ST19_INJURI_WRIST_HAND	PGS002040	68	5861	5087	473259	0.189337464599243	1.20844869233381	0.235980397920024	1.06823745949021	2.91024555123227	0	-0.194190098672402	0.82350134287599	0.100128853627523	0.479714555769096	FALSE
H7_RETINALDETACH	J10_COLD	PGS002040	56	5873	3359	474987	0.474279039701223	1.60685530089894	0.00573221331023765	1.06785035224307	2.90911919211339	0	-0.177263523354864	0.837559039070608	0.167088142144245	0.592960389795097	FALSE
H7_RETINALDETACH	N14_CYSTITIS	PGS002040	129	5800	10600	467746	0.228455165076762	1.25665718174055	0.0559399845082587	1.06876866445589	2.91179189879782	0	-0.13579416590223	0.873022311755898	0.124734936591458	0.526595690090303	FALSE
H7_RETINALDETACH	K11_CHRONGASTR	PGS002040	32	5897	2311	476035	-0.0379044701488103	0.962804913108157	0.882583925976721	1.06579452460893	2.90314468786693	0	0.0911623777372783	1.09544686700125	0.601902819402566	0.896074701227299	FALSE
H7_RETINALDETACH	I9_CORATHER	PGS002040	284	5645	14862	463484	0.399531990300516	1.49112667256684	4.27578680050482e-07	1.07568565746327	2.93200256092387	0	-0.194940547612049	0.822883578995547	0.000615314835290713	0.0187585688541678	TRUE
H7_RETINALDETACH	L12_INFECT_SKIN_NAS	PGS002040	89	5840	6917	471429	0.215215408994168	1.2401290031377	0.120274163395318	1.06871929758855	2.91164815630153	0	-0.195051413193574	0.822792354585952	0.0664811706912011	0.399558004058542	FALSE
H7_RETINALDETACH	AB1_SEPSIS_IMPLICIT	PGS002040	25	5904	1271	477075	0.501253034252129	1.65078846978969	0.0692246414896767	1.06638808738718	2.90486839800801	0	0.00477517371213407	1.00478659302329	0.981403359442554	0.996618503103905	FALSE
H7_RETINALDETACH	I9_AORTVALV_EARLY	PGS002040	11	5918	506	477840	0.507683542540342	1.6614380832425	0.210084497817497	1.06594897607951	2.90359311746268	0	0.178453117166352	1.19536683977505	0.452318174233099	0.827329392936671	FALSE
H7_RETINALDETACH	O15_LABOUR_FETAL_STRESS	PGS002040	13	2658	4003	256279	-0.717093367905643	0.488169123848449	0.0768216492048579	1.03834721149413	2.82454477916152	0	0.0906576777617224	1.09489413448803	0.715172286109557	0.932523420623422	FALSE
H7_RETINALDETACH	I9_DVTANDPULM	PGS002040	96	5833	5502	472844	0.242507471778107	1.2744407714665	0.0906430884651564	1.06568213912805	2.90281843488851	0	0.016282156481126	1.01641543315231	0.8509962078811	0.970022333210692	FALSE
H7_RETINALDETACH	MULTIMORB	PGS002040	1251	4678	82302	396044	0.323943393878085	1.38256904303258	4.83162041285391e-14	1.09517774019073	2.98971402851293	0	-0.136467314511052	0.87243483575278	3.63468577459599e-06	0.000252639298252645	TRUE
H7_RETINALDETACH	Z21_OTHER_SPECIAL_EXAM_INVES_PERSONS_WO_COMPLA_REPOR_DIAGNOSIS	PGS002040	35	5894	2412	475934	0.152935681633053	1.16525002955347	0.531598482242279	1.06598236982597	2.90369008093405	0	0.0567928552695275	1.05843653813432	0.737419763127699	0.939952917552901	FALSE
H7_RETINALDETACH	K11_OESOBST	PGS002040	13	5916	813	477533	0.314366288957427	1.36939123758335	0.364002022870716	1.06678328961756	2.90601663535589	0	-0.248966309970858	0.779606237899146	0.331817643511816	0.754789914365653	FALSE
H7_RETINALDETACH	AB1_MALARIA_NOS	PGS002040	12	5917	884	477462	0.0621281097959849	1.06409865745826	0.882864088882364	1.06614066619851	2.90414976092272	0	0.0757556361529729	1.07869894692366	0.825042670392436	0.963770410674084	FALSE
H7_RETINALDETACH	OTHER_ILD_CVD_COMORB	PGS002040	72	5857	4192	474154	0.173496988128277	1.18945710427199	0.298114181876014	1.06507532455088	2.90105749668287	0	0.0608883277523001	1.06278022450367	0.521034480167972	0.861427154891249	FALSE
H7_RETINALDETACH	ASTHMA_CHILD	PGS002040	224	5705	15677	462669	0.0528952354474148	1.05431918405566	0.597520174178603	1.06198639027667	2.89211014675212	0	0.112521941740379	1.11909681157509	0.0694897804051916	0.408379141184387	FALSE
H7_RETINALDETACH	Z21_ATTN_ARTIF_OPENI	PGS002040	13	5916	1028	477318	0.239166767744462	1.27019034570087	0.481012011500384	1.06685114127226	2.90621382008276	0	-0.378309589251316	0.685018393502933	0.191532015649335	0.625637081440928	FALSE
H8_CONSENHEARINGLOSS	K11_PERITONITIS	PGS002104	20	3006	2068	481555	0.302259184389003	1.35291183489874	0.218128230913098	0.341608085648243	1.40720868414933	2.24654098449332e-80	0.0837019790835205	1.08730480594398	0.703228402640618	0.929027099669301	FALSE
H8_CONSENHEARINGLOSS	H7_BLINDANDVISIMPAIRMENT	PGS002104	17	3009	830	482793	1.18980656005623	3.28644541607488	1.09665124244754e-06	0.344537673635017	1.41133727038082	7.82071857323674e-82	-0.425114796678165	0.653694738837845	0.0799011709531528	0.434662963877404	FALSE
H8_CONSENHEARINGLOSS	I9_CEREBVASC	PGS002104	86	2940	8114	475509	0.442359815193274	1.55637564730091	0.000102036039561638	0.345293043982288	1.41240375544975	2.55256285181421e-80	-0.126423312062888	0.881241727562456	0.240963743093824	0.681476029751663	FALSE
H8_CONSENHEARINGLOSS	N14_BENIGNMAMDYSP	PGS002104	65	1433	10419	251938	0.0585791213874098	1.06032887706762	0.655278360788783	0.347410918380212	1.41539821903255	4.90207832800989e-40	-0.0953208563566554	0.909081203186058	0.448681774389438	0.825985697251803	FALSE
H8_CONSENHEARINGLOSS	L12_ACNE	PGS002104	26	3000	5495	478128	0.0375184209014679	1.03823112205888	0.849615365821337	0.344672379891502	1.41152739914663	1.19063230466091e-81	-0.290383221404497	0.747976871900732	0.139827588714423	0.5526830805002	FALSE
H8_CONSENHEARINGLOSS	I9_CAVS	PGS002104	11	3015	610	483013	0.95412848918776	2.59640680000798	0.00212716907724222	0.344366272068972	1.41109538569276	6.96628106413184e-82	-0.579448819609985	0.560207056629594	0.0521121774761799	0.355330437089472	FALSE
H8_CONSENHEARINGLOSS	L12_NONIONRADISKIN	PGS002104	44	2982	6575	477048	-0.149610987054635	0.861042868104442	0.346429168833531	0.343019336512896	1.40919601059983	2.15852595900206e-80	-0.0532275826032594	0.948164202248437	0.721281443245365	0.934683865664717	FALSE
H8_CONSENHEARINGLOSS	R18_ABNORMAL_FINDI_EXAMI_OTHER_BODY_FLUIDS_SUBST_TISSU_WO_DIAGNOSIS	PGS002104	11	3015	1919	481704	-0.434119862030605	0.647834600060816	0.305424683081351	0.339960892635111	1.40489264783986	7.45755090091918e-80	0.61620271853295	1.85188255416031	0.0388896280389366	0.307525729740334	FALSE
H8_CONSENHEARINGLOSS	D3_SARCOIDOSIS	PGS002104	12	3014	1378	482245	0.238536512642541	1.26939005397555	0.458723388650321	0.341625198574674	1.40723276581407	1.36600349210225e-80	0.137206307070333	1.14706477168357	0.623319360120332	0.903272664265829	FALSE
H8_CONSENHEARINGLOSS	DM2_RETINOPATHY	PGS002104	18	3008	789	482834	1.20317172917342	3.33066415207506	4.88295023059093e-07	0.343393116900092	1.40972283888322	2.9085946428174e-81	-0.200520984965746	0.818304317757475	0.394339211081263	0.79476766378258	FALSE
H8_CONSENHEARINGLOSS	KRA_PSY_ANXIETY	PGS002104	55	2971	5598	478025	0.413356654281389	1.51188414974284	0.00833580456248059	0.338525037850764	1.40287687353588	4.84842835363792e-78	0.167378716623388	1.1822019000514	0.201799813440217	0.637598089848069	FALSE
H8_CONSENHEARINGLOSS	AB1_BACT_BIR_OTHER_INF_AGENTS	PGS002104	64	2962	6876	476747	0.254830224067588	1.29024255014496	0.086620661022929	0.336854280996991	1.40053496430964	4.98241004083075e-77	0.219196383351653	1.2450757648318	0.0699832863637871	0.409335397552245	FALSE
H8_CONSENHEARINGLOSS	N14_OVARYCYST	PGS002104	16	1482	3778	258579	-0.134871356384259	0.873828316891995	0.609622440068632	0.344095806180752	1.41071378413333	1.39691794287176e-40	-0.0663434523930192	0.935809403112564	0.787006148379905	0.953827922364062	FALSE
H8_CONSENHEARINGLOSS	ASTHMA_MEDICATIO_COMORB	PGS002104	175	2851	17392	466231	0.337305442162181	1.40116697385438	2.9729238958096e-05	0.350132485824823	1.41925556738255	4.21085295479516e-80	-0.141670660396124	0.86790704558509	0.065713832296599	0.397520333268229	FALSE
H8_CONSENHEARINGLOSS	K11_PERITON	PGS002104	29	2997	3424	480199	0.213796169891909	1.23837021193244	0.302605597123123	0.341054002639826	1.4064291897004	6.90783232688711e-80	0.11227422946087	1.11881963188473	0.541246608838331	0.869816440354886	FALSE
H8_CONSENHEARINGLOSS	N14_POSTMENBLEED	PGS002104	58	1440	7220	255137	0.153293585249473	1.16566715139333	0.278891758826679	0.344674900899256	1.41153095762263	1.38615382473513e-39	-0.0394369735331508	0.96133054134877	0.763759934560056	0.947553136957381	FALSE
H8_CONSENHEARINGLOSS	Z21_FOLLOW__EXAM_TREAT_CONDI_OTH_MALIG_NEOPLASMS	PGS002104	60	2966	6246	477377	0.30005389644715	1.34993156213047	0.0346984162557895	0.341003934450656	1.40635877410049	4.63165477318196e-79	0.0498583280492522	1.05112217129854	0.698261082814149	0.927682731597386	FALSE
H8_CONSENHEARINGLOSS	CD2_INSITU_BREAST	PGS002104	15	1483	1230	261127	0.584834662391035	1.79469423065528	0.0382958878111613	0.342521257921525	1.40849429500517	2.92480996701268e-40	0.05478290593406	1.05631127087311	0.828550053924831	0.964561579687878	FALSE
H8_CONSENHEARINGLOSS	E4_LIPOPROT	PGS002104	198	2828	15319	468304	0.585633761105439	1.79612894166926	1.05181428566519e-13	0.343725737861517	1.41019182024142	1.59882038238899e-76	-0.0497420881833939	0.951474789449496	0.487042735874382	0.845425357968455	FALSE
H8_CONSENHEARINGLOSS	C3_SKIN_EXALLC	PGS002104	90	2936	11312	472311	0.0354874899134252	1.03612468603746	0.757235141863227	0.341009178712776	1.40636614943387	2.99157152572143e-78	0.0395888930553345	1.04038297759614	0.705519274021184	0.929710847722005	FALSE
H8_CONSENHEARINGLOSS	CD2_INSITU_BREAST_EXALLC	PGS002104	15	1483	1230	261127	0.584834662391035	1.79469423065528	0.0382958878111613	0.342521257921525	1.40849429500517	2.92480996701268e-40	0.05478290593406	1.05631127087311	0.828550053924831	0.964561579687878	FALSE
H8_CONSENHEARINGLOSS	J10_RESPIRATORY	PGS002104	1116	1910	171485	312138	0.0769882197226184	1.0800293532723	0.0537524416141055	0.34997569134186	1.41903305338461	5.37884351441915e-54	-0.0233013226873854	0.97696805677638	0.530249437608777	0.86540657531903	FALSE
H8_CONSENHEARINGLOSS	K11_OTHANRECT	PGS002104	160	2866	14749	468874	0.506026120575403	1.65868666003444	4.77460468908448e-09	0.342974506848721	1.40913283823193	3.07466543474165e-77	-0.0375176320210385	0.963177434806306	0.635550977302859	0.907756083476487	FALSE
H8_CONSENHEARINGLOSS	COPD_HOSPITAL	PGS002104	100	2926	8603	475020	0.552811740649024	1.73813333370872	5.07018629191388e-07	0.342212237242406	1.40805910838589	1.78988068935261e-78	-0.0481740227398751	0.952967934555884	0.625042700274716	0.903834226149387	FALSE
H8_CONSENHEARINGLOSS	H7_LIDLACRIMALORBIT	PGS002104	141	2885	18204	465419	0.146087870908992	1.15729787639938	0.107730121335334	0.344700219674474	1.41156669631009	1.34030797612247e-78	-0.0576835473157681	0.943948615250263	0.497810158305407	0.850613888447008	FALSE
H8_CONSENHEARINGLOSS	ST19_INJURI_WRIST_HAND	PGS002104	35	2991	5149	478474	0.00611695105997621	1.00613569780994	0.974520262491898	0.340510526322407	1.40566503641209	1.74254554081475e-79	0.143249075454975	1.15401720323213	0.390095909999449	0.7928769886085	FALSE
H8_CONSENHEARINGLOSS	ASTHMA_INFECTIONS	PGS002104	74	2952	10141	473482	0.193089935174354	1.21299187924987	0.128516651470798	0.342687535819571	1.4087285159483	2.01122084838433e-79	-0.0362889932613495	0.964361559216782	0.75300613770686	0.94460779788159	FALSE
H8_CONSENHEARINGLOSS	C3_SKIN	PGS002104	90	2936	11312	472311	0.0354874899134252	1.03612468603746	0.757235141863227	0.341009178712776	1.40636614943387	2.99157152572143e-78	0.0395888930553345	1.04038297759614	0.705519274021184	0.929710847722005	FALSE
H8_CONSENHEARINGLOSS	ST19_INJURI_HEAD	PGS002104	41	2985	4945	478678	0.306911670663292	1.35922090368859	0.0775942837265266	0.340951826277486	1.40628549322323	1.72051746434173e-79	0.0682873399798642	1.07067291141615	0.650956176240969	0.913229140391409	FALSE
H8_CONSENHEARINGLOSS	ST19_INJURI_ELBOW_FOREA	PGS002104	22	3004	4074	479549	-0.228659408416972	0.795599461844685	0.328064078056217	0.341596139196641	1.40719187309931	2.49301591391275e-80	0.0866892409179748	1.09055772633665	0.681565387349497	0.922545689011405	FALSE
H8_CONSENHEARINGLOSS	ASTHMA_HOSPITAL_INFECTIONS	PGS002104	74	2952	10141	473482	0.193089935174354	1.21299187924987	0.128516651470798	0.342687535819571	1.4087285159483	2.01122084838433e-79	-0.0362889932613495	0.964361559216782	0.75300613770686	0.94460779788159	FALSE
H8_CONSENHEARINGLOSS	J10_COPDNAS	PGS002104	100	2926	8603	475020	0.552811740649024	1.73813333370872	5.07018629191388e-07	0.342212237242406	1.40805910838589	1.78988068935261e-78	-0.0481740227398751	0.952967934555884	0.625042700274716	0.903834226149387	FALSE
H8_CONSENHEARINGLOSS	CD2_INSITU_EXALLC	PGS002104	53	2973	7798	475825	0.129436219925427	1.13818651552688	0.381026065563211	0.342219230384905	1.40806895517831	8.45571368330728e-80	-0.0039170467027028	0.996090614917826	0.97711801564318	0.995706154890018	FALSE
H8_CONSENHEARINGLOSS	K11_CROHN	PGS002104	17	3009	1997	481626	0.174407254922465	1.19054032051022	0.55249904309453	0.3404060620171	1.40551820226017	6.68867671967104e-80	0.310306567998531	1.36384316071714	0.194347675697921	0.629047559600529	FALSE
H8_CONSENHEARINGLOSS	C3_DIGESTIVE_ORGANS_EXALLC	PGS002104	19	3007	2904	480719	-0.0350920910443716	0.965516496740741	0.883027927607184	0.342672222487555	1.40870694378599	6.50545960698604e-81	-0.0759084187234583	0.926901089457481	0.74045937224977	0.940954914428234	FALSE
H8_CONSENHEARINGLOSS	JUVEN_ARTHR_COMORB	PGS002104	13	3013	1757	481866	0.163154955871521	1.17721909256636	0.560182551446037	0.343254998633882	1.40952814385465	2.4890751053748e-81	-0.245833860756948	0.782052143684055	0.36924290651982	0.779755542646467	FALSE
H8_CONSENHEARINGLOSS	K11_OESULC_ADVERSE	PGS002104	44	2982	3205	480418	0.593318042740919	1.80998406747849	0.000391436768152681	0.340923638666179	1.40624585395303	2.01553867870578e-79	0.0603339222583343	1.0621911766091	0.684569701214945	0.923114274247173	FALSE
H8_CONSENHEARINGLOSS	PULM_INFECTIONS	PGS002104	512	2514	87817	395806	-0.0821429653516953	0.921140258141299	0.111558525119436	0.344031900558736	1.41062363447203	2.25686858788995e-68	-0.00765043553198212	0.992378754563518	0.872657607425279	0.97429379385918	FALSE
H8_CONSENHEARINGLOSS	H7_CHOROIDRETINA	PGS002104	88	2938	9259	474364	0.323481495499439	1.38193058409616	0.00339715520117051	0.346923488437863	1.41470847967371	5.17748311691341e-81	-0.161679560251731	0.850713763372743	0.128592393469401	0.53363260926362	FALSE
H8_CONSENHEARINGLOSS	J10_BRONCH	PGS002104	46	2980	7545	476078	-0.193281420282848	0.824249980834085	0.267592134287875	0.339156799211631	1.4037634369574	1.39411360996225e-78	0.207697309094806	1.23084054891737	0.158183124361745	0.580338675754788	FALSE
H8_CONSENHEARINGLOSS	N14_FEMGENPROL	PGS002104	88	1410	10263	252094	0.263819488231095	1.30189316805016	0.0233774939938744	0.345997391581591	1.41339892907708	4.08355650270629e-39	-0.057002085670824	0.944592099256287	0.601471365780745	0.895828608782087	FALSE
H8_CONSENHEARINGLOSS	O15_PREG_BIRTH_PUERP	PGS002104	93	1405	24610	237747	-0.0143072999211121	0.985794563120726	0.903358524140335	0.342371697147431	1.40828365526022	2.85793774454559e-38	0.0147517911212284	1.0148611358069	0.890886458248672	0.977991009302348	FALSE
H8_CONSENHEARINGLOSS	K11_OESSTODUO	PGS002104	606	2420	64978	418645	0.363574907894297	1.43846260507439	8.52964929281891e-14	0.342754712491896	1.40882315282087	3.2163037101484e-65	-0.0225228040212949	0.977728940787527	0.612980729735232	0.900125364798299	FALSE
H8_CONSENHEARINGLOSS	N14_LUMPNASBREAST	PGS002104	65	1433	12151	250206	0.00236734462959837	1.00237014900243	0.985503213223044	0.350287411036898	1.41947546288555	1.25064528611833e-40	-0.155608776891142	0.855893970379855	0.212308514891911	0.649912348738075	FALSE
H8_CONSENHEARINGLOSS	CD2_BENIGN_RECTUM_ANAL	PGS002104	14	3012	1175	482448	0.482209556003396	1.61964915694624	0.0829704452541679	0.342691042285719	1.40873345561581	4.56819536675489e-81	-0.131557938695454	0.876728477161993	0.636959403130951	0.90844380364467	FALSE
H8_CONSENHEARINGLOSS	AB1_BACT_INTEST_OTH	PGS002104	17	3009	1738	481885	0.319099897975743	1.37588876654348	0.2362999088435	0.3418639035923	1.40756871943155	1.43058601433457e-80	0.0300580878290278	1.03051439255882	0.899408125516424	0.979786320527791	FALSE
H8_CONSENHEARINGLOSS	C3_LYMPHNODES_SECONDARY_NAS	PGS002104	11	3015	1912	481711	-0.187006428309182	0.829438404481755	0.622093421442011	0.340817733206007	1.40609693272468	2.89189701421473e-80	0.408764093667632	1.50495664980187	0.189884818931622	0.62374831400081	FALSE
H8_CONSENHEARINGLOSS	C3_LYMPHNODES_SECONDARY_NAS_EXALLC	PGS002104	11	3015	1912	481711	-0.187006428309182	0.829438404481755	0.622093421442011	0.340817733206007	1.40609693272468	2.89189701421473e-80	0.408764093667632	1.50495664980187	0.189884818931622	0.62374831400081	FALSE
H8_CONSENHEARINGLOSS	CD2_INSITU_BREAST_INTRADUCTAL_EXALLC	PGS002104	15	1483	1371	260986	0.452439329131315	1.57214248487237	0.12222143959749	0.341639008323074	1.40725219947869	4.65761329502557e-40	0.134964216548503	1.14449582960756	0.592343812794671	0.892136598681337	FALSE
H8_CONSENHEARINGLOSS	COPD_ASTHMA_INFECTIONS	PGS002104	512	2514	87817	395806	-0.0821429653516953	0.921140258141299	0.111558525119436	0.344031900558736	1.41062363447203	2.25686858788995e-68	-0.00765043553198212	0.992378754563518	0.872657607425279	0.97429379385918	FALSE
H8_CONSENHEARINGLOSS	K11_GASTRODUOULC	PGS002104	119	2907	12069	471554	0.300368322585682	1.35035608263551	0.00324227445931414	0.340734734360801	1.40598023314605	2.53730769345902e-77	0.0158596500264785	1.01598608177945	0.861632131414843	0.972302595890844	FALSE
H8_CONSENHEARINGLOSS	K11_ACUTGASTR	PGS002104	14	3012	757	482866	1.04888395027734	2.85446361636144	0.000132034814632193	0.342711210194861	1.40876186711065	4.89570186542435e-81	-0.0963363456433193	0.908158509535565	0.70188426647735	0.928686487427698	FALSE
H8_CONSENHEARINGLOSS	M13_POLYARTHROPATHIES	PGS002104	183	2843	16087	467536	0.442325782708931	1.55632268087235	1.14321287567091e-07	0.338627458003353	1.40302056375759	1.09473334212068e-74	0.0382830307729924	1.03902526739072	0.604476823473269	0.897181072361153	FALSE
H8_CONSENHEARINGLOSS	M13_ARTHTROSIS_COX_PRIM_ICD10	PGS002104	25	3001	2392	481231	0.303013700178636	1.35393301343937	0.138111333726908	0.34345382930023	1.40980842913847	4.04960357931658e-81	-0.149712039299397	0.86095586218593	0.456282999348472	0.829894501323654	FALSE
H8_CONSENHEARINGLOSS	I9_OTHHEART	PGS002104	149	2877	16535	467088	0.254566244986482	1.28990199805346	0.00375254362529041	0.346965481826148	1.4147678893236	2.76569219552427e-79	-0.100486089550947	0.904397692903301	0.218899081567228	0.65804975008858	FALSE
H8_CONSENHEARINGLOSS	N14_CERVICAL_DYSPLASIA_ALL	PGS002104	22	1476	5033	257324	-0.0303716131866201	0.970084970190544	0.889050090902318	0.346336238814517	1.41387793654382	5.56424517223016e-41	-0.216923255666951	0.804991745489103	0.319577267084113	0.745368300576064	FALSE
H8_CONSENHEARINGLOSS	GOUT_IDIOP_NOS	PGS002104	11	3015	1020	482603	0.457044240168501	1.57939875557095	0.132783565675016	0.343114080037777	1.40932952912204	2.5249623943513e-81	-0.258631894618871	0.772107187549799	0.389597846681646	0.792560757759807	FALSE
H8_CONSENHEARINGLOSS	J10_TONSILLITIS	PGS002104	75	2951	17926	465697	-0.275512528005481	0.759182920986676	0.0256221545527053	0.343175857696952	1.40941659689074	9.8440353376977e-80	-0.0327526470785251	0.967777912679509	0.779665925077052	0.951655043600211	FALSE
H8_CONSENHEARINGLOSS	K11_FISTULA	PGS002104	34	2992	4098	479525	0.127160667276003	1.13559945679646	0.544824491498476	0.338568175715803	1.40293739195442	1.34711136058385e-78	0.296161885246243	1.34468782433256	0.0756863848917291	0.424382522267656	FALSE
H8_CONSENHEARINGLOSS	J10_COPDNAS_INCLAVO	PGS002104	100	2926	8603	475020	0.552811740649024	1.73813333370872	5.07018629191388e-07	0.342212237242406	1.40805910838589	1.78988068935261e-78	-0.0481740227398751	0.952967934555884	0.625042700274716	0.903834226149387	FALSE
H8_CONSENHEARINGLOSS	ST19_SUPERF_INJURY_HEAD	PGS002104	13	3013	850	482773	0.729041109526373	2.07309178633073	0.0344004806711977	0.340325140207747	1.40540446978594	5.9092323853357e-80	0.360837422751572	1.43453021994329	0.152729544624322	0.571940377910084	FALSE
H8_CONSENHEARINGLOSS	R18_LOCALIZED_SWELL_MASS_LUMP_SKIN_SUBCU_TISSUE	PGS002104	17	3009	1395	482228	0.672691186615127	1.95950362107622	0.0100513359306468	0.342203152283953	1.4080463162855	9.54132132098592e-81	-0.04061101429799	0.960202562380951	0.868423974438706	0.973821378524846	FALSE
H8_CONSENHEARINGLOSS	K11_PULP_PERIAPICAL_INCLAVO	PGS002104	30	2996	4442	479181	0.0865411871722432	1.09039627713221	0.660424577179287	0.342080526095728	1.40787366351898	2.36180926789516e-80	0.00965439819282147	1.00970115223464	0.957858128725244	0.992284575483843	FALSE
H8_CONSENHEARINGLOSS	D3_BLOODOTHER	PGS002104	20	3006	3343	480280	0.0801210286662117	1.08341818439816	0.721356926911097	0.344076511086315	1.41068656454025	1.59657097141227e-81	-0.282662464716262	0.753774170304225	0.204507124478597	0.640536174241509	FALSE
H8_CONSENHEARINGLOSS	AB1_HEPATITIS_OTHER_VIRAL	PGS002104	11	3015	1506	482117	0.211569146356467	1.23561540097787	0.484007928519039	0.343390339942034	1.40971892414746	1.92904751521441e-81	-0.333986049234351	0.716063771795397	0.274929756241738	0.711394844643947	FALSE
H8_CONSENHEARINGLOSS	R18_OTHER_SYMPTOMS_SIGNS_INVOLVI_COGNITIVE_FUNCTIONS_AWARE	PGS002104	11	3015	870	482753	0.315770284673482	1.37131520732111	0.441191080905933	0.340167928197703	1.40518354069113	5.88985466929315e-80	0.591185230921819	1.80612782584765	0.0514794230151184	0.353537249506461	FALSE
H8_CONSENHEARINGLOSS	N14_ENDOMETRIOSIS	PGS002104	38	1460	8065	254292	-0.104513783283989	0.900762381857604	0.557381737918867	0.341818789307029	1.40750521940719	1.67968998529274e-39	0.0579852979745784	1.05969941586801	0.720312964457524	0.934286917689823	FALSE
H8_CONSENHEARINGLOSS	Z21_MEDICAL_OBSER_EVALU_SUSPECTED_DISEA_CONDI	PGS002104	68	2958	7839	475784	0.248101919758027	1.28159054493613	0.0626970442306033	0.341680750496575	1.40731094247018	4.81440586990154e-79	0.00184741162378804	1.00184911913997	0.987377728131499	0.997485931260455	FALSE
H8_CONSENHEARINGLOSS	K11_OTHGASTR	PGS002104	133	2893	13642	469981	0.390780718287614	1.47813435004148	2.47513951483615e-05	0.34714727631396	1.41502510970733	7.93771062993537e-80	-0.13501110975259	0.873706204974342	0.11981115652742	0.517003143976017	FALSE
H8_CONSENHEARINGLOSS	H7_RETINOPATHYDIAB	PGS002104	17	3009	696	482927	1.43809638612638	4.21266888439707	3.63023155639097e-09	0.344462755166336	1.41123153911439	8.71947125375055e-82	-0.454081275074525	0.63503111894696	0.061217467026835	0.384370352478575	FALSE
H8_CONSENHEARINGLOSS	M13_MUSCULOSKELEOTH	PGS002104	13	3013	2026	481597	0.0720436817438816	1.0747022879086	0.801893704340851	0.342701485362526	1.40874816720431	4.7474898351534e-81	-0.109555166528458	0.896232720950406	0.680625057145857	0.922144436549841	FALSE
H8_CONSENHEARINGLOSS	L12_CORNSANDCALLOS	PGS002104	13	3013	1805	481818	-0.0282116115206438	0.972182619990257	0.930679893574244	0.341364580607153	1.4068660634575	2.03470814526577e-80	0.169233590567356	1.18439677052705	0.510618744666941	0.856345589682862	FALSE
H8_CONSENHEARINGLOSS	N14_PROSTHYPERPLA	PGS002104	144	1384	12567	208699	0.207511676910418	1.23061208650329	0.0299254547227123	0.340542480345028	1.4057099537821	3.45173061907574e-38	-0.0117952173033846	0.988274073571018	0.890827138387651	0.977991009302348	FALSE
H8_CONSENHEARINGLOSS	BRONCHITIS	PGS002104	327	2699	51657	431966	-0.00435770081010338	0.995651780191283	0.944356088809024	0.343946616649759	1.41050333610422	3.26960187724996e-73	-0.0154431081711437	0.984675525149679	0.788117744508288	0.954114303949009	FALSE
H8_CONSENHEARINGLOSS	T1D_ICD9_10	PGS002104	39	2987	2412	481211	1.06626567411583	2.90451282532842	1.27922723426905e-10	0.344081971254347	1.41069426714696	4.83884466371322e-81	-0.216218827054701	0.805559004480526	0.186407709354655	0.619009391969965	FALSE
H8_CONSENHEARINGLOSS	D3_PURPURA_AND3_OTHER_HAEMORRHAGIC	PGS002104	11	3015	1352	482271	0.283500941600106	1.32777013054177	0.386501858389879	0.341855999589897	1.40755759404898	1.02803568559997e-80	0.0866770964986859	1.09054448222679	0.759286694864288	0.946318246944375	FALSE
H8_CONSENHEARINGLOSS	J10_VASOALLERRHIN	PGS002104	237	2789	42353	441270	-0.0445589300111093	0.956419236636647	0.532426157051888	0.345507335812202	1.41270645446689	2.21524286963971e-76	-0.0404517670751825	0.960355484148203	0.544602731104362	0.87165621894743	FALSE
H8_CONSENHEARINGLOSS	M13_SPONDYLOSIS	PGS002104	151	2875	15873	467750	0.305448549610885	1.35723365311812	0.000413983084074303	0.349629745292775	1.41854222941047	2.17295347192139e-80	-0.157780538135521	0.854037189997323	0.0512285260978014	0.352934294533829	FALSE
H8_CONSENHEARINGLOSS	SPONDYLOPATHY_FG	PGS002104	20	3006	1777	481846	0.456651513679134	1.57877860562499	0.066315701371364	0.341772752956721	1.40744042449532	1.91433382816567e-80	0.0199881105257127	1.02018921044126	0.927060608949599	0.986335880319368	FALSE
H8_CONSENHEARINGLOSS	N14_GENITOURINARY	PGS002104	948	2078	135234	348389	0.139733036913046	1.14996675919899	0.00102640507670423	0.334250681015779	1.39689327431205	1.10601324307671e-53	0.0204957200037653	1.02070719961087	0.595518699475082	0.893367629009408	FALSE
H8_CONSENHEARINGLOSS	F5_PSYCH	PGS002104	388	2638	50321	433302	0.30528174396374	1.35700727776115	2.10249837468304e-07	0.339074586673997	1.40364803474683	1.20801124643932e-69	0.00422701418589163	1.00423596061147	0.936945937839619	0.987894124036915	FALSE
H8_CONSENHEARINGLOSS	O15_PREG_ABORT	PGS002104	49	1449	9552	252805	0.120891466593952	1.12850242550853	0.445496484430649	0.34088296274005	1.40618865476388	4.69737643316996e-39	0.0744253712510567	1.07726494558712	0.609889953617041	0.898877595872715	FALSE
H8_CONSENHEARINGLOSS	MENINGITIS	PGS002104	24	3002	2288	481335	0.424786121451192	1.52926330806647	0.0695701663623726	0.341015951780456	1.40637567487924	5.22274887961089e-80	0.117820204731649	1.1250418159868	0.563979899197015	0.879939688452899	FALSE
H8_CONSENHEARINGLOSS	SLEEP	PGS002104	80	2946	9107	474516	0.359848124124037	1.43311174292991	0.00174012618332348	0.348841308667404	1.41742423955216	4.19113125036574e-82	-0.270024505695465	0.763360787420654	0.0156973233405233	0.18451313101137	FALSE
H8_CONSENHEARINGLOSS	Z21_ARTIF_OPENI_STATUS	PGS002104	13	3013	1062	482561	0.339629813892705	1.40442759473764	0.362822809833363	0.3399412260456	1.40486501866453	8.85016846666039e-80	0.463848432946694	1.59018193298403	0.0845894604282909	0.445447267441105	FALSE
H8_CONSENHEARINGLOSS	ST19_SEQUEL_INJURI_POISO_OTHER_CONSE_EXTER_CAUSES	PGS002104	20	3006	1716	481907	0.702429974023783	2.01865202443565	0.00313347632745445	0.342224259661344	1.40807603676414	1.11218321059599e-80	-0.008549146975621	0.991487293063695	0.969853820636716	0.994234612770456	FALSE
H8_CONSENHEARINGLOSS	Z21_FACTO_INFLUENCI_HEALTH_STATUS_CONTACT_W_HEALTH_SERVI	PGS002104	945	2081	110736	372887	0.47781655207489	1.61254963736317	1.59349511456774e-30	0.344666168949645	1.41151863225925	5.13465621396782e-57	-0.0235372701259031	0.976737570858221	0.542059109518696	0.870211390012197	FALSE
H8_CONSENHEARINGLOSS	N14_RENALTUB	PGS002104	70	2956	9266	474357	0.113933487580656	1.12067758342784	0.377611966251994	0.342579634654691	1.40857652070081	1.86021993958715e-79	-0.0208636221991556	0.979352517405007	0.858931581178755	0.971729278532619	FALSE
H8_CONSENHEARINGLOSS	M13_KNEEDERANGEMENTS	PGS002104	78	2948	10001	473622	0.0879041388668308	1.09188344782659	0.50250168219245	0.337505548966422	1.40144738495488	5.32742226863562e-77	0.173865094224083	1.18989503127963	0.122455493796505	0.522564985474838	FALSE
H8_CONSENHEARINGLOSS	BLEEDING	PGS002104	76	2950	7161	476462	0.476205299946597	1.60995350540123	0.000115403207836902	0.34278300324799	1.40886301005686	1.97050827675405e-79	-0.0449322271682725	0.956062274685141	0.693892119814053	0.92619088529537	FALSE
H8_CONSENHEARINGLOSS	R18_FEVER_OTHER_UNKNO_ORIGIN	PGS002104	17	3009	1888	481735	0.472369135981724	1.60378929080709	0.0535039015401448	0.343707564668815	1.41016619278659	2.0046418709399e-81	-0.272095370341188	0.761781606253635	0.245294039754109	0.68552686963114	FALSE
H8_CONSENHEARINGLOSS	G6_EPLEPSY	PGS002104	47	2979	5113	478510	0.492442510679481	1.63630804280533	0.0011082241736834	0.344195633856693	1.41085461944133	7.82367836141836e-81	-0.135581833401154	0.873207702448387	0.340590962174945	0.760173347639275	FALSE
H8_CONSENHEARINGLOSS	M13_ARTHROSIS_KNEE	PGS002104	125	2901	12897	470726	0.299470346418616	1.3491440393307	0.00157364078093277	0.347494160978037	1.41551604536127	2.62569487035641e-80	-0.139484284593691	0.869806692462572	0.124070808146194	0.525297935781605	FALSE
H8_CONSENHEARINGLOSS	N14_CYSTITIS	PGS002104	69	2957	10709	472914	0.0611981794950959	1.06310957983146	0.637184155716764	0.342696518785027	1.40874117056473	1.32970319245821e-79	-0.0232232835395502	0.977044301505992	0.846974562934987	0.969079182698145	FALSE
H8_CONSENHEARINGLOSS	ST19_COMPLICATIO_OTHER_INTERNAL_PROSTHET_DEVICES_IMPLANTS_GRAFTS	PGS002104	16	3010	1124	482499	0.650436078961421	1.91637633822993	0.0328157024065431	0.340495818797501	1.40564436271059	5.72215827001491e-80	0.282182842779221	1.32602115121531	0.250072625392028	0.690266259535292	FALSE
H8_CONSENHEARINGLOSS	N14_FEMALEGENNONINF	PGS002104	378	1120	61384	200973	0.106498828195021	1.11237662295646	0.0934451122209241	0.335557343811103	1.3987197358074	1.2988549173632e-29	0.0276368922066796	1.02802233372117	0.639359097240603	0.909167707828658	FALSE
H8_CONSENHEARINGLOSS	F5_BEHAVE	PGS002104	16	3010	2600	481023	-0.0318719618432819	0.968630595815812	0.913342298426783	0.347348702542095	1.41531016158539	3.71852988476282e-83	-1.00571147566996	0.365784295575727	9.31701240851957e-05	0.00405367799358229	TRUE
H8_CONSENHEARINGLOSS	C3_COLORECTAL	PGS002104	14	3012	2310	481313	-0.212877244879337	0.808255348609855	0.466982086455354	0.341637632699625	1.4072502636309	1.46384058091549e-80	0.119503648670119	1.12693735588236	0.653316373632824	0.913950375990821	FALSE
H8_CONSENHEARINGLOSS	N14_OTHBLADD	PGS002104	96	2930	7711	475912	0.545996588152671	1.72632796337301	5.02352465081222e-07	0.344689942321794	1.41155218921587	9.12841964500138e-80	-0.100594862012011	0.904299324690437	0.323733062408634	0.748328075411094	FALSE
H8_CONSENHEARINGLOSS	ST19_INJURI_THORAX	PGS002104	15	3011	1453	482170	0.421142288675548	1.52370106839196	0.147649096411216	0.341446993761796	1.40698201250575	2.01183646696496e-80	0.126987569076936	1.13540290358762	0.609227981553256	0.898580991381212	FALSE
H8_CONSENHEARINGLOSS	ST19_FRACT_LOWER_LEG_INCLU_ANKLE	PGS002104	26	3000	3622	480001	0.119208880810533	1.12660521992399	0.569429630678188	0.342260893576758	1.40812762104743	1.58666532725896e-80	-0.00987608300004558	0.990172525356003	0.959402090829673	0.992673550152228	FALSE
H8_CONSENHEARINGLOSS	N14_OTHDISMALEGEN	PGS002104	49	1479	6922	214344	-0.187624676841592	0.828925763891434	0.287121379617884	0.330624943941787	1.39183767725021	1.86770184999403e-38	0.308474695591628	1.36134706102978	0.0308296466977877	0.272849697491243	FALSE
H8_CONSENHEARINGLOSS	I9_CARDMYO	PGS002104	14	3012	850	482773	0.866316871112083	2.37813572309484	0.00473021238885884	0.341271408803516	1.40673498931519	2.22782471314889e-80	0.184946909588852	1.20315456246167	0.483463178127628	0.843961475412128	FALSE
H8_CONSENHEARINGLOSS	RHEUMA_OTHER_WIDE	PGS002104	34	2992	2187	481436	0.889529240080387	2.43398355963916	9.96708354626688e-07	0.342695267327212	1.40873940758569	1.74874671207811e-80	-0.0926884208081088	0.911477453465272	0.573585772630554	0.884649788707233	FALSE
H8_CONSENHEARINGLOSS	R18_ABNORMAL_FINDI_EXAMI_BLOOD_WO_DIAGNOSIS	PGS002104	31	2995	3350	480273	0.196892720925024	1.2176134092588	0.306705896577429	0.342155455888371	1.40797915915299	2.35909131213209e-80	0.00250777433824321	1.00251092143449	0.98882621026425	0.997875021142354	FALSE
H8_CONSENHEARINGLOSS	N14_UROLITHIASIS	PGS002104	77	2949	9444	474179	0.173209073084959	1.18911469097363	0.156128415419531	0.343218251099434	1.40947634812232	1.5430902727443e-79	-0.0445989362939563	0.956380974623512	0.689217590110825	0.924535211465084	FALSE
H8_CONSENHEARINGLOSS	MULTIMORB	PGS002104	737	2289	83474	400149	0.352144155396173	1.42211351428003	6.73784267079655e-15	0.350688289129382	1.42004461357384	1.25751749066987e-64	-0.0503438009345415	0.950902447146388	0.226443814192602	0.666974553370713	FALSE
H8_CONSENHEARINGLOSS	C3_DIGESTIVE_ORGANS	PGS002104	19	3007	2904	480719	-0.0350920910443716	0.965516496740741	0.883027927607184	0.342672222487555	1.40870694378599	6.50545960698604e-81	-0.0759084187234583	0.926901089457481	0.74045937224977	0.940954914428234	FALSE
H8_CONSENHEARINGLOSS	M13_SCOLIOSIS	PGS002104	15	3011	1438	482185	0.611383807420976	1.84297996436436	0.0182534755663323	0.343707675217696	1.41016634867889	1.68005181317145e-81	-0.298570016818418	0.741878336070842	0.246427297480022	0.686334221079546	FALSE
H8_CONSENHEARINGLOSS	I9_CAVS_DX	PGS002104	11	3015	610	483013	0.95412848918776	2.59640680000798	0.00212716907724222	0.344366272068972	1.41109538569276	6.96628106413184e-82	-0.579448819609985	0.560207056629594	0.0521121774761799	0.355330437089472	FALSE
H8_CONSENHEARINGLOSS	F5_SUBSNOALCO	PGS002104	17	3009	973	482650	1.31460314232054	3.72327308249656	1.21289204042743e-07	0.343175286273977	1.40941579151795	3.3633295926078e-81	-0.261537803495089	0.769866771219519	0.304196135632813	0.733766171780088	FALSE
H8_CONSENHEARINGLOSS	M13_LOWBACKPAIN	PGS002104	57	2969	4882	478741	0.623432240148539	1.86531929118188	1.63563904608538e-05	0.341452300831632	1.40698947947736	2.38715648431117e-79	0.0126119561156056	1.01269182223697	0.92407639550495	0.985985934261281	FALSE
H8_CONSENHEARINGLOSS	DM_IBD	PGS002104	147	2879	13522	470101	0.49989817488721	1.64855339801775	1.65803893913396e-08	0.347166074879918	1.41505171040022	1.51043293119096e-79	-0.1283247615092	0.87956768302742	0.125926300701181	0.528632341684372	FALSE
H8_CONSENHEARINGLOSS	K11_FUNCDYSP	PGS002104	72	2954	9496	474127	0.0543844274920339	1.05589043745569	0.686355818124278	0.339100796405874	1.40368482446759	6.65299754686035e-78	0.125579320280008	1.13380509913177	0.287974777111476	0.723108377099827	FALSE
H8_CONSENHEARINGLOSS	I9_HYPTENSESS	PGS002104	1012	2014	122949	360674	0.190613037185806	1.2099911399008	5.26886029125108e-06	0.335962723918398	1.39928686390744	1.13307978183119e-52	0.0169093799612859	1.01705315275302	0.656355024964161	0.914854343636393	FALSE
H8_CONSENHEARINGLOSS	RA_CO_MORB	PGS002104	342	2684	31868	451755	0.393779247240161	1.4825732304156	2.25370942989823e-10	0.346073617472883	1.4135066707765	1.18897714514774e-73	-0.0499496724356496	0.951277298765475	0.374184680303495	0.782811196706504	FALSE
H8_CONSENHEARINGLOSS	I9_CAVS_OPERATED	PGS002104	11	3015	610	483013	0.95412848918776	2.59640680000798	0.00212716907724222	0.344366272068972	1.41109538569276	6.96628106413184e-82	-0.579448819609985	0.560207056629594	0.0521121774761799	0.355330437089472	FALSE
H8_CONSENHEARINGLOSS	AB1_RUBELLA	PGS002104	17	3009	6433	477190	-0.750341730675433	0.472205158178202	0.00312438520272076	0.342328603231802	1.40822296811083	8.29442674884527e-81	-0.0330820961275985	0.967459131680394	0.891338449822533	0.978153308645635	FALSE
H8_CONSENHEARINGLOSS	L12_HYPERTROPHICSKIN	PGS002104	21	3005	2762	480861	0.121987513276516	1.12973999494132	0.619614284650336	0.341352207511836	1.40684865627729	3.19549233202792e-80	0.10852463220734	1.11463236405569	0.60842846799922	0.898426662498398	FALSE
H8_CONSENHEARINGLOSS	DM_COMORB	PGS002104	358	2668	33056	450567	0.411689289671318	1.50936538804762	1.42836118990576e-11	0.345426297328271	1.41259197551624	6.07884707917414e-73	-0.0431340484015108	0.957782992182361	0.433567368810113	0.81808835178443	FALSE
H8_CONSENHEARINGLOSS	E4_PCOS_CONCORTIUM	PGS002104	42	1456	6288	256069	0.223015427308616	1.24983985525242	0.220623772872504	0.336950218329004	1.40066933434295	2.54532705246959e-38	0.204619949171007	1.22705863168442	0.181083298731964	0.612140223567409	FALSE
H8_CONSENHEARINGLOSS	K11_TONGUE	PGS002104	13	3013	1416	482207	0.39364061756961	1.48236771602263	0.165105067799104	0.343031206659783	1.40921273806275	3.20863516320352e-81	-0.210213335259204	0.810411338214283	0.442380875753529	0.822474859624919	FALSE
H8_CONSENHEARINGLOSS	G6_HEADACHE	PGS002104	25	3001	3195	480428	0.278862909965251	1.32162614967508	0.198538565749565	0.342000251387935	1.4077606514081	1.93958335841429e-80	0.0117296693334603	1.01179873166676	0.953030773447074	0.990989418588777	FALSE
H8_CONSENHEARINGLOSS	J10_UPPERINFEC	PGS002104	353	2673	65481	418142	-0.154282810871503	0.857029609444009	0.0114535164230313	0.338562258253846	1.40292909015034	1.90390936719019e-70	0.0360552885457198	1.03671316326955	0.518954050015599	0.860474084958725	FALSE
H8_CONSENHEARINGLOSS	K11_OTHPERITON	PGS002104	11	3015	1432	482191	0.228820903769959	1.25711687395449	0.488837188483613	0.341982352030294	1.40773545362224	8.55538902285706e-81	0.0507494148114263	1.05205922978901	0.865438749987001	0.97335019425249	FALSE
H8_CONSENHEARINGLOSS	N14_FEMGENPAIN	PGS002104	23	1475	3168	259189	0.569189185201618	1.7668338954315	0.0074653579039577	0.347404408779688	1.41538900538555	3.56114298751002e-41	-0.298543652789882	0.741897895230293	0.15592258999783	0.577121490389759	FALSE
H8_CONSENHEARINGLOSS	CD2_BENIGN_LEIOMYOMA_UTERI_EXALLC	PGS002104	57	1441	9106	253251	0.188189556687126	1.20706230039587	0.179759017796593	0.346681013106871	1.41436548935187	4.24416470878513e-40	-0.0932499951019935	0.910965734855407	0.4878040544008	0.845945006501746	FALSE
H8_CONSENHEARINGLOSS	SPONDYLOPATH_COMORB	PGS002104	377	2649	41389	442234	0.271697080295412	1.31218945306006	4.16183377585018e-06	0.346325767933477	1.41386313207364	7.57234488225946e-73	-0.0432835111795996	0.957639849973026	0.422910971288872	0.81140948666987	FALSE
H8_CONSENHEARINGLOSS	Z21_OTHER_MEDICAL_CARE	PGS002104	56	2970	6492	477131	0.431592786058874	1.53970799692254	0.00227581508466497	0.342859706840811	1.40897107905611	5.4486339044839e-80	-0.0390714692651835	0.961681975986078	0.766468963066248	0.94816345779658	FALSE
H8_CONSENHEARINGLOSS	ALCOHOL_RELATED	PGS002104	38	2988	4708	478915	0.381775714156287	1.46488349565459	0.0356604042206992	0.34077671539321	1.40603925888675	1.65609363042926e-79	0.0892023159607486	1.09330182636185	0.572523004983748	0.884189958540717	FALSE
H8_CONSENHEARINGLOSS	ST19_INJURI_KNEE_LOWER_LEG	PGS002104	36	2990	5502	478121	0.0354297962631327	1.03606490994653	0.844498135808469	0.341899580556998	1.40761893810688	4.46183358385414e-80	0.0234013525712958	1.02367731263089	0.886179990852819	0.976895084401162	FALSE
H8_CONSENHEARINGLOSS	CD2_BENIGN_COLON	PGS002104	58	2968	4513	479110	0.551997196029701	1.73671812300846	7.31047746090405e-05	0.343654682169028	1.41009162164497	2.56466674383513e-80	-0.103426188862552	0.901742578930967	0.429353242190714	0.815500967609862	FALSE
H8_CONSENHEARINGLOSS	R18_PAIN_THROAT_CHEST	PGS002104	247	2779	20981	462642	0.574069786408724	1.77547818457923	1.37662987614924e-15	0.33939442350946	1.40409704489353	1.86156124257139e-73	0.00179910700349591	1.00180072636749	0.978034006668191	0.995889739127552	FALSE
H8_CONSENHEARINGLOSS	I9_NONRHEVALV	PGS002104	29	2997	3019	480604	0.358601653849787	1.43132652458461	0.061859091140023	0.343350104305654	1.40966220435051	6.20309051623626e-81	-0.122251447446306	0.884925828185535	0.502085585351314	0.852535195683846	FALSE
H8_CONSENHEARINGLOSS	N14_MALEGEN	PGS002104	227	1301	25277	195989	0.0566773448204307	1.05831428471537	0.477691836705969	0.32436938230922	1.38315812691271	9.25835629046749e-33	0.102556077031432	1.10799943348677	0.143910476809278	0.559086913190694	FALSE
H8_CONSENHEARINGLOSS	CHOLELITH_BROAD	PGS002104	144	2882	16372	467251	0.259879096915907	1.29677329329703	0.00492599505616087	0.340824920582667	1.40610703890927	9.30595300785987e-77	0.0186606142844862	1.01883581161374	0.823588857907014	0.96341612647044	FALSE
H8_CONSENHEARINGLOSS	E4_PCOS_BROAD_EXCLUSIONS	PGS002104	17	3009	1080	482543	1.08891591789257	2.97105146236105	9.62747351052092e-06	0.343374604865375	1.40969674228663	2.82215794814214e-81	-0.239912806291542	0.786696453057288	0.312714198293267	0.740350789904192	FALSE
H8_CONSENHEARINGLOSS	CD2_BENIGN_LEIOMYOMA_UTERI	PGS002104	57	1441	9106	253251	0.188189556687126	1.20706230039587	0.179759017796593	0.346681013106871	1.41436548935187	4.24416470878513e-40	-0.0932499951019935	0.910965734855407	0.4878040544008	0.845945006501746	FALSE
H8_CONSENHEARINGLOSS	C3_COLORECTAL_EXALLC	PGS002104	14	3012	2310	481313	-0.212877244879337	0.808255348609855	0.466982086455354	0.341637632699625	1.4072502636309	1.46384058091549e-80	0.119503648670119	1.12693735588236	0.653316373632824	0.913950375990821	FALSE
H8_CONSENHEARINGLOSS	ASTHMA_ACUTE_RESPIRATORY_INFECTIONS	PGS002104	65	2961	9525	474098	0.160025091668145	1.17354031670657	0.224513504057064	0.344520320559761	1.41131277955145	1.65418199942352e-80	-0.117160953667661	0.889442022686091	0.341086302890768	0.760572121127222	FALSE
H8_CONSENHEARINGLOSS	C3_CANCER_WIDE_EXALLC	PGS002104	262	2764	32410	451213	0.171981124558853	1.18765541548244	0.0120023907372686	0.344351738329552	1.41107487734916	3.46428487725054e-75	-0.025322874484597	0.974995060174714	0.690539144049976	0.924970351842261	FALSE
H8_CONSENHEARINGLOSS	RHEUMA_NOS	PGS002104	30	2996	1988	481635	0.84024700492886	2.31693920150966	1.90551373255793e-05	0.342071889502952	1.40786150433998	2.67982731938235e-80	-0.0358514038605963	0.964783645957196	0.83618174469261	0.966173478955474	FALSE
H8_CONSENHEARINGLOSS	K11_ABSCANAL	PGS002104	14	3012	2095	481528	0.130697633948049	1.13962314586026	0.627543871252742	0.343591408317539	1.41000240253977	1.8959008741901e-81	-0.297137812061863	0.742941618990224	0.260819821353894	0.699425404805575	FALSE
H8_CONSENHEARINGLOSS	M13_GANGLION	PGS002104	16	3010	1937	481686	0.300699643763853	1.35080355832875	0.255306349087128	0.342149001520268	1.40797007156654	9.62143476977769e-81	0.0178800523731397	1.0180408574811	0.942780799898461	0.989110878547835	FALSE
H8_CONSENHEARINGLOSS	M13_ROTATORCUFF	PGS002104	15	3011	1274	482349	0.274464378638482	1.31582570173126	0.37693494281142	0.340761460921831	1.40601781066471	3.95496413987038e-80	0.285934427895148	1.33100517557984	0.264879686518676	0.70276728635931	FALSE
H8_CONSENHEARINGLOSS	M13_DORSALGIA	PGS002104	97	2929	8474	475149	0.595540950295573	1.81401196990466	1.60533848529022e-07	0.339483366587696	1.40422193516083	2.05825293872881e-77	0.0510078599937502	1.05233116456707	0.616269887251797	0.901396841482475	FALSE
H8_CONSENHEARINGLOSS	Q17_LVOTO_BROAD	PGS002104	13	3013	927	482696	0.75180507809676	2.12082481796755	0.00726026189884667	0.344253655626952	1.41093648209882	8.96338218847757e-82	-0.455924251611603	0.633861849293653	0.0891670168756536	0.455652281283759	FALSE
H8_CONSENHEARINGLOSS	G6_CPETAL	PGS002104	14	3012	1814	481809	0.0972212068772617	1.10210413967381	0.762083852350915	0.34091078095879	1.40622777297156	3.17667297083826e-80	0.275179201096233	1.31676661974794	0.299283091833752	0.73093550722614	FALSE
H8_CONSENHEARINGLOSS	H7_CATARACTSENILE	PGS002104	45	2981	2607	481016	0.76674895894182	2.15275616623331	9.62547580775607e-07	0.343116686280289	1.40933320218135	2.00002560484294e-80	-0.0527629744164653	0.948604829450803	0.724183478702376	0.935855114417136	FALSE
H8_CONSENHEARINGLOSS	AB1_INFECT_PARASIT	PGS002104	508	2518	93632	389991	-0.143316530787187	0.866479757963982	0.00536413839758681	0.345209638009879	1.41228595745369	6.57993527622559e-69	-0.0147963738884407	0.985312554541301	0.757124277573018	0.945609295933881	FALSE
H8_CONSENHEARINGLOSS	C3_BREAST	PGS002104	68	1430	8253	254104	0.315584444224399	1.37106038516601	0.0162556807972777	0.342826394919714	1.40892414430445	5.85617547190702e-39	0.0140912209878322	1.0141909702211	0.908983564308212	0.982114660882732	FALSE
H8_CONSENHEARINGLOSS	E4_DIABETES	PGS002104	151	2875	13905	469718	0.498074277449567	1.64554934607339	1.29038783885901e-08	0.346997720313653	1.41481350003573	2.30796408006763e-79	-0.121893986114043	0.885242211495063	0.140850548807435	0.554315686693676	FALSE
H8_CONSENHEARINGLOSS	N14_NEUROMUSCDYSBLADD	PGS002104	32	2994	2564	481059	0.609902843825852	1.84025259819408	0.00119074575534215	0.342727925607248	1.40878541534302	1.42168444532284e-80	-0.0912689069784091	0.91277222707303	0.600147523127585	0.895210486787894	FALSE
H8_CONSENHEARINGLOSS	Z21_PERSONS_ENCOUNTERI_HEALTH_SERVI_SPECIFIC_PROCED_HEALTH_CARE	PGS002104	286	2740	30984	452639	0.378359762877463	1.4598880619409	1.71196081684167e-08	0.338126927177366	1.40231848443676	7.72594207002183e-72	0.0272234310896537	1.02759737431689	0.653422624806379	0.913974325290983	FALSE
H8_CONSENHEARINGLOSS	H7_LENS	PGS002104	136	2890	12524	471099	0.402627313960223	1.49574934287562	8.15706549860173e-06	0.349537038143333	1.41841072649974	6.46252349745184e-81	-0.165595770445264	0.847388704525139	0.0563535063447081	0.369786707570862	FALSE
H8_CONSENHEARINGLOSS	D3_ANAEMIA_IRONDEF_NAS	PGS002104	57	2969	10248	473375	-0.122117582627805	0.885044296550108	0.430608170350928	0.338184192093534	1.40239879038655	7.2539462673689e-78	0.213861084085735	1.23845060234562	0.103328088290348	0.485592757643865	FALSE
H8_CONSENHEARINGLOSS	O15_HYPTENSPREG	PGS002104	14	1484	3677	258680	-0.173966419085375	0.840325116070609	0.536519604096346	0.343642725028834	1.41007476108257	1.50307611326092e-40	-0.0387580556480542	0.961983427449729	0.884203239000222	0.976386492147674	FALSE
H8_CONSENHEARINGLOSS	VWXY20_DRUGS_MEDICAM_BIOLO_SUBST_CAUSI_ADVER_EFFEC_THERAPE_USE	PGS002104	32	2994	3076	480547	0.243773873626489	1.27605574800393	0.282632473960352	0.337749126037009	1.40178878698065	2.70499113151722e-78	0.393106763743999	1.48157655954621	0.0237022901884028	0.235209184774838	FALSE
H8_CONSENHEARINGLOSS	VWXY20_ACCIDENTS	PGS002104	175	2851	22754	460869	0.20631042419497	1.22913469792889	0.0129148391679406	0.342410594993748	1.40833843552682	1.21927242456608e-76	-0.0105705586763259	0.98948511334491	0.890027867191788	0.977858207998887	FALSE
H8_CONSENHEARINGLOSS	R18_SYMPTOMS_SIGNS_INVOLVI_CIRCULATO_RESPI_SYSTEMS	PGS002104	343	2683	30811	452812	0.554291069773529	1.74070650778797	1.42417266885492e-19	0.343886347117404	1.41041832828949	8.35156931175248e-73	-0.0443386957247446	0.956629896141065	0.432027525555997	0.816955859043136	FALSE
H8_CONSENHEARINGLOSS	HDINJ	PGS002104	32	2994	4417	479206	0.202358494905991	1.22428683004099	0.29315450927195	0.341995356819074	1.40775376104352	3.17280932454431e-80	0.00615086000688696	1.00616981539034	0.971604632674224	0.994523404735526	FALSE
H8_CONSENHEARINGLOSS	T1D_WIDE	PGS002104	39	2987	2412	481211	1.06626567411583	2.90451282532842	1.27922723426905e-10	0.344081971254347	1.41069426714696	4.83884466371322e-81	-0.216218827054701	0.805559004480526	0.186407709354655	0.619009391969965	FALSE
H8_CONSENHEARINGLOSS	K11_APPENDACUT	PGS002104	20	3006	2570	481053	0.322689111779637	1.3808359985226	0.155488581520432	0.34346424900469	1.40982311900217	3.03704571864589e-81	-0.192903828178187	0.82456126988556	0.383987142573263	0.789183098240516	FALSE
H8_CONSENHEARINGLOSS	AUTOIMMUNE	PGS002104	309	2717	35483	448140	0.339976398628478	1.40491443226483	1.11612292564879e-07	0.342340970650168	1.40824038430113	4.13207631615096e-73	-0.0133502401973967	0.986738479012838	0.821435583107026	0.962787983192423	FALSE
H8_CONSENHEARINGLOSS	M13_ARTHROSIS_KNEE_PRIM_ICD10	PGS002104	41	2985	4143	479480	0.304336217311486	1.35572479761785	0.0616133671790876	0.343912704066206	1.41045550310306	6.67188473201256e-81	-0.139956340126437	0.869396192298035	0.369598736665042	0.780015454270664	FALSE
H8_CONSENHEARINGLOSS	N14_OTHNONINFUTER	PGS002104	32	1466	3868	258489	0.395507216558793	1.4851372861372	0.031087337634885	0.347046738526202	1.41488285336437	7.8168665667285e-41	-0.198440690342075	0.820008403716108	0.261133933745243	0.69967194834708	FALSE
H8_CONSENHEARINGLOSS	DIABETES_FG	PGS002104	230	2796	23516	460107	0.408555958549371	1.50464344806685	2.73669922456991e-08	0.342806118514913	1.40889557667779	2.5967641891081e-75	-0.029327287635584	0.971098583890811	0.66255020565363	0.916578666205772	FALSE
H8_CONSENHEARINGLOSS	ILD_CVDMETABOCOMORB	PGS002104	517	2509	51128	432495	0.386790486338758	1.47224800288866	1.23171823686442e-13	0.35054162048639	1.41983635283042	1.22336316074884e-70	-0.0624010496058276	0.939506022705465	0.187368505374659	0.620546915718297	FALSE
H8_CONSENHEARINGLOSS	THYROTOXICOSIS	PGS002104	14	3012	994	482629	0.688523585082863	1.99077415377184	0.0348019006655912	0.340701822257252	1.4059339601405	3.96089513978755e-80	0.337648273248275	1.40164741980103	0.216484389867665	0.655027482723268	FALSE
H8_CONSENHEARINGLOSS	R18_SYNCO_COLLAP	PGS002104	48	2978	4282	479341	0.571505746188834	1.7709316183846	0.00010675995870875	0.345670985550387	1.41293766242634	1.66980372614984e-81	-0.23499426891282	0.79057538047218	0.098348369767023	0.476097213808462	FALSE
H8_CONSENHEARINGLOSS	I9_K_CARDIAC	PGS002104	1183	1843	141824	341799	0.219535034133086	1.24549748211592	7.56311948055261e-08	0.325563409432522	1.38481064160941	2.55412953281793e-45	0.0392878844213148	1.04006986046504	0.284346445023384	0.719942234945563	FALSE
H8_CONSENHEARINGLOSS	G6_FACOTH	PGS002104	24	3002	1868	481755	0.688822330328213	1.99136897693072	0.0014079246644051	0.342415068101504	1.40834473519049	1.17145096378851e-80	-0.0375316178471908	0.963163964068349	0.853953318480962	0.970829688196892	FALSE
H8_CONSENHEARINGLOSS	SMOKING	PGS002104	114	2912	9790	473833	0.695566700923647	2.00484489953041	1.91701743649124e-11	0.340585032792625	1.40576977145393	1.86030363517857e-77	0.0057794070691075	1.0057961400622	0.951064464876316	0.990586156580128	FALSE
H8_CONSENHEARINGLOSS	M13_ARTHROSIS_OTH	PGS002104	87	2939	5970	477653	0.741321503221587	2.09870713097571	5.47430364688343e-11	0.345616469627974	1.41286063692594	2.18391414295495e-80	-0.156949563988951	0.854747167768152	0.137292340375525	0.548480699909022	FALSE
H8_CONSENHEARINGLOSS	Z21_PERSONAL_HISTORY_ALLERGY_DRUGS_MEDICAM_BIOLO_SUBST	PGS002104	107	2919	11468	472155	0.311083168707592	1.3649027336621	0.00632628605923555	0.334890972625346	1.39778797976068	4.47400800775626e-75	0.177084103277827	1.1937314856362	0.064398665490368	0.39379758272421	FALSE
H8_CONSENHEARINGLOSS	H7_SCLERACORNEA	PGS002104	28	2998	4704	478919	-0.113956352654471	0.892296901423638	0.5768982893976	0.341610859122514	1.40721258701182	3.66656636630545e-80	0.0627056780001968	1.06471342452682	0.735157017617904	0.939177134098538	FALSE
H8_CONSENHEARINGLOSS	C3_BREAST_EXALLC	PGS002104	68	1430	8253	254104	0.315584444224399	1.37106038516601	0.0162556807972777	0.342826394919714	1.40892414430445	5.85617547190702e-39	0.0140912209878322	1.0141909702211	0.908983564308212	0.982114660882732	FALSE
H8_CONSENHEARINGLOSS	PULMONARYDG	PGS002104	1116	1910	171485	312138	0.0769882197226184	1.0800293532723	0.0537524416141055	0.34997569134186	1.41903305338461	5.37884351441915e-54	-0.0233013226873854	0.97696805677638	0.530249437608777	0.86540657531903	FALSE
H8_CONSENHEARINGLOSS	Q17_VACTREL	PGS002104	18	3008	1189	482434	0.901123905496166	2.46236902663462	0.000452423206028942	0.34179130035125	1.40746652909024	1.62748491710484e-80	0.037873147488145	1.03859947556951	0.86907189131073	0.973846830590656	FALSE
H8_CONSENHEARINGLOSS	KRA_PSY_ANYMENTAL	PGS002104	388	2638	50444	433179	0.300514167259515	1.35055303924013	3.52558678257463e-07	0.337702263168658	1.4017230966765	4.40945529586924e-69	0.0145261997424681	1.01463221770597	0.785583274474329	0.95352064989464	FALSE
H8_CONSENHEARINGLOSS	M13_MUSCULOSKELETAL	PGS002104	1057	1969	134708	348915	0.236267991187239	1.26651367919544	5.82735678439969e-09	0.350566417741517	1.41987156131123	9.85758336190219e-56	-0.0305976559249217	0.96986571430903	0.414896563375811	0.806967694272039	FALSE
H8_CONSENHEARINGLOSS	L12_NAILDIS	PGS002104	43	2983	6359	477264	0.0778684374035799	1.08098043272207	0.622595304070029	0.344289330037997	1.41098681732467	5.42024312767833e-81	-0.145188633022821	0.864859136729609	0.333227316246261	0.755623592653799	FALSE
H8_CONSENHEARINGLOSS	E4_PCOS_CONSORTIUM_EXCLUSIONS	PGS002104	83	2943	12052	471571	0.313847359747715	1.36868080481874	0.00680529462130284	0.34545117450623	1.41262711725531	1.67079059996561e-80	-0.125381476724818	0.882160314760827	0.256667994102324	0.695673746457611	FALSE
