## Supplementary Tables for "Clinical history shapes the predictive value of polygenic risk": Supplementary_table_S21.tsv (part 12 of 29)

disease	clinical_history_prenotype	target_PGS	N_cases_with_prenotype	N_cases_without_prenotype	N_controls_with_prenotype	N_controls_without_prenotype	clinical_history_prenotype_beta	clinical_history_prenotype_hr	clinical_history_prenotype_p	prs_beta	prs_hr	prs_p	interaction_beta	interaction_hr	interaction_p	interaction_FDR	significant_interactions
H8_CONSENHEARINGLOSS	AB1_CANDIDIASIS	PGS002104	19	3007	4210	479413	-0.254291787534063	0.775465497866339	0.288481505944484	0.342868769841576	1.40898384861994	5.43375839415276e-81	-0.0928855074879	0.911297831101433	0.683697997005085	0.922843874047314	FALSE
H8_CONSENHEARINGLOSS	D3_COAGDEF_PURPUR_HAEMORRHAGIC	PGS002104	17	3009	2586	481037	0.112601227169768	1.11918554316384	0.661693402150921	0.342252056487445	1.40811517735286	9.56026382030885e-81	-0.0100381178920975	0.990012095855683	0.966046387223869	0.994030143707092	FALSE
H8_CONSENHEARINGLOSS	H8_PERFORATION	PGS002104	41	2985	1152	482471	1.54776643903594	4.70095857024112	1.95256309248069e-15	0.337979687880222	1.40211202324872	3.79750913205899e-78	0.0258950365477235	1.02623322583785	0.868391138736388	0.973813381275086	FALSE
H8_CONSENHEARINGLOSS	M13_DORSOPATHY	PGS002104	428	2598	61015	422608	0.105969986204279	1.11178850701263	0.0514267619549363	0.358637167154255	1.43137735662188	1.72979423119023e-76	-0.117186122069537	0.889419637133523	0.0220196404460841	0.224858741294675	FALSE
H8_CONSENHEARINGLOSS	AB1_WHOOPCOUGH	PGS002104	17	3009	3244	480379	-0.229459868673496	0.794962870912227	0.362534742895945	0.342366942284769	1.40827695908077	7.69489661421785e-81	-0.0407735968585856	0.960046462879541	0.868345764439691	0.973802548520156	FALSE
H8_CONSENHEARINGLOSS	F5_DEPRESSIO	PGS002104	280	2746	38633	444990	0.232405518930386	1.26163124045867	0.00062674368257889	0.341475599133513	1.40702226032486	1.9522563651619e-73	-0.00974943884320335	0.990297932861501	0.874245594373032	0.974596163721015	FALSE
H8_CONSENHEARINGLOSS	J10_PLEURA	PGS002104	67	2959	8372	475251	0.176691887113013	1.19326337665704	0.193861884824425	0.340964259416652	1.40630297787517	7.88900408734999e-79	0.0414264120941903	1.04229645861567	0.731811415747367	0.938016583704585	FALSE
H8_CONSENHEARINGLOSS	K11_HERNIA	PGS002104	353	2673	40621	443002	0.201695954326712	1.22347595898256	0.000856762252676484	0.347540399774115	1.41558149863227	6.7116981872593e-74	-0.0525580162590951	0.948799273674504	0.341635473518981	0.760868432705011	FALSE
H8_CONSENHEARINGLOSS	M13_FIBROBLASTIC	PGS002104	70	2956	10391	473232	-0.121160138898437	0.885892082450936	0.36610436498164	0.340275518596339	1.40533473308171	2.20186252692736e-78	0.0845608328147518	1.08823904286256	0.468433593241665	0.836250180166614	FALSE
H8_CONSENHEARINGLOSS	ILD_SYST_AUTO_DISEASES	PGS002104	147	2879	22154	461469	0.0523453117596653	1.0537395483542	0.560345687443059	0.343321087798755	1.40962130147087	8.3507704441278e-78	-0.0247435439252096	0.975560068255747	0.766345770661378	0.94816345779658	FALSE
H8_CONSENHEARINGLOSS	IBD_BACT_INTEST_INFECTIONS	PGS002104	17	3009	1724	481899	0.326625003243058	1.38628152861944	0.225539899036488	0.341861521091995	1.40756536590264	1.43137028730909e-80	0.0299425806624196	1.03039536763543	0.899917356610713	0.97994172021387	FALSE
H8_CONSENHEARINGLOSS	CD2_BENIGN_OTHERDIGESTIVE_EXALLC	PGS002104	15	3011	1140	482483	0.521693265218828	1.68487818128715	0.069753946521192	0.341623292812545	1.40723008396571	1.62813843474292e-80	0.0921104906144631	1.09648596679624	0.713854545263415	0.93221158324798	FALSE
H8_CONSENHEARINGLOSS	J10_LOWERINF	PGS002104	195	2831	31187	452436	-0.0214219853985675	0.97880583563773	0.781674398447467	0.348972082879113	1.41760961421059	5.67700087612612e-79	-0.100950738202017	0.903977563349136	0.165015384097983	0.590315088968706	FALSE
H8_CONSENHEARINGLOSS	D3_ANAEMIA_IRONDEF	PGS002104	57	2969	10248	473375	-0.122117582627805	0.885044296550108	0.430608170350928	0.338184192093534	1.40239879038655	7.2539462673689e-78	0.213861084085735	1.23845060234562	0.103328088290348	0.485592757643865	FALSE
H8_CONSENHEARINGLOSS	CD2_BENIGN_LIPO_SKIN_TRUNK	PGS002104	16	3010	1887	481736	0.343687698877887	1.41013817899809	0.175863133168259	0.343616615117188	1.41003794463578	2.23237621130046e-81	-0.266518806656341	0.766041596909667	0.260957611886194	0.699438400860755	FALSE
H8_CONSENHEARINGLOSS	BACT_INTEST_INFECTION_NOS	PGS002104	12	3014	1211	482412	0.207213784374783	1.23024555094527	0.542090287371737	0.341403970675867	1.40692148109986	1.70693184622542e-80	0.174303840041705	1.19041720729091	0.538171609488806	0.868644771367045	FALSE
H8_CONSENHEARINGLOSS	ASTHMA_MODE	PGS002104	430	2596	56075	427548	0.271923076175927	1.31248603598291	9.73016151558289e-07	0.344254165718616	1.41093720180594	1.3181081808014e-70	-0.0284117361641324	0.971988081756623	0.578533061056152	0.886638728137361	FALSE
H8_CONSENHEARINGLOSS	AB1_ZOSTER	PGS002104	47	2979	8755	474868	-0.394789543439402	0.673821834553224	0.0240541835287959	0.33734058545039	1.40121621633444	9.75458092336804e-78	0.310740649364215	1.36443530812971	0.0305181732790386	0.271407277995222	FALSE
H8_CONSENHEARINGLOSS	RHEUMA_ENDPOINTS	PGS002104	347	2679	34034	449589	0.366332911696621	1.44243536633576	1.79176664272302e-09	0.346357143617492	1.41390749369245	1.05129662243859e-73	-0.0481993461147457	0.952943802497191	0.389897071161552	0.792809185133236	FALSE
H8_CONSENHEARINGLOSS	J10_EMPHYSEMA	PGS002104	11	3015	692	482931	1.02723525257866	2.79333229072961	0.000873421534777385	0.342845356354441	1.40895085978092	3.42406002141192e-81	-0.238530237761513	0.78778486704606	0.423275009725794	0.81168040364347	FALSE
H8_CONSENHEARINGLOSS	J10_NASALPOLYP	PGS002104	51	2975	4958	478665	0.42509828468129	1.52974076235835	0.00290746925521997	0.34659035154472	1.41423726657968	8.22415967689964e-82	-0.26969810133773	0.763609992376772	0.049913047624154	0.348501241524498	FALSE
H8_CONSENHEARINGLOSS	E4_DM1	PGS002104	39	2987	2412	481211	1.06626567411583	2.90451282532842	1.27922723426905e-10	0.344081971254347	1.41069426714696	4.83884466371322e-81	-0.216218827054701	0.805559004480526	0.186407709354655	0.619009391969965	FALSE
H8_CONSENHEARINGLOSS	FG_DISVEINLYMPH	PGS002104	200	2826	25432	458191	0.154266183111338	1.16680142828065	0.0505393198055348	0.338467040834295	1.40279551322209	2.72617661315305e-74	0.0551046437718363	1.05665118085544	0.443134756520552	0.822823420015419	FALSE
H8_CONSENHEARINGLOSS	K11_HERING	PGS002104	103	2923	14873	468750	-0.0944358018764881	0.909886145734234	0.367017384485861	0.346286782613055	1.41380801324083	2.74748716681046e-80	-0.116615515635835	0.889927290522104	0.235055213537185	0.675705281238595	FALSE
H8_CONSENHEARINGLOSS	K11_FISSANAL	PGS002104	32	2994	3891	479732	0.102444794606937	1.10787613948383	0.639606311763891	0.338500919975064	1.40284303953382	1.27609221667161e-78	0.323568299562134	1.38205054649176	0.0597763585964018	0.380442501232112	FALSE
H8_CONSENHEARINGLOSS	CD2_NEOPLASM	PGS002104	549	2477	66663	416960	0.29727845061441	1.34619009472368	2.71044707846556e-09	0.350859561660255	1.42028784903794	4.88431703920735e-70	-0.0523556823123038	0.948991267399029	0.259585992621419	0.698104987465568	FALSE
H8_CONSENHEARINGLOSS	J10_PNEUMOTHORAX	PGS002104	13	3013	1793	481830	-0.0363337135736035	0.964318433631031	0.914323603468856	0.340824441266337	1.40610636493937	3.24846771673272e-80	0.343345563794082	1.40965580377749	0.230279033974118	0.670957823495342	FALSE
H8_CONSENHEARINGLOSS	J10_LARYNGITIS	PGS002104	14	3012	2979	480644	-0.424015645861899	0.654413642963278	0.16967252706268	0.341361670448826	1.40686196926047	1.89437426551489e-80	0.202300806587707	1.2242162050298	0.459078193087418	0.831732260427405	FALSE
H8_CONSENHEARINGLOSS	R18_COUGH	PGS002104	20	3006	1228	482395	0.863919086965605	2.37244029788872	0.000425249701377155	0.34171498949424	1.40735912821117	1.99633409305748e-80	0.0348862267818176	1.035501889715	0.873404246933539	0.974558163452616	FALSE
H8_CONSENHEARINGLOSS	M13_ARTHROSIS_POLY	PGS002104	33	2993	3271	480352	0.28589670096709	1.33095496179054	0.12077958310696	0.343138792889436	1.40936435810399	1.06034031763194e-80	-0.0999642873046437	0.904869732796037	0.552428408282369	0.875029347322014	FALSE
H8_CONSENHEARINGLOSS	AB1_HERPES_SIMPLEX	PGS002104	17	3009	3292	480331	-0.0678732979340541	0.934378853808699	0.781828369007392	0.34372821252235	1.4101953099922	1.78658057893011e-81	-0.277722206447076	0.757507222911725	0.257091853111924	0.696000152244839	FALSE
H8_CONSENHEARINGLOSS	NEURO_COMORBIDITIES	PGS002104	1770	1256	228015	255608	0.291786514548288	1.33881716914002	1.73345959152577e-13	0.310510070356508	1.36412073425874	1.05098768908846e-28	0.0490324478237852	1.05025442865778	0.178431877860194	0.608793812340987	FALSE
H8_CONSENHEARINGLOSS	F5_ADO	PGS002104	298	2728	40078	443545	0.254940641768974	1.29038502362723	0.000123596888421051	0.33946412296343	1.40419491310152	3.97292077707467e-72	0.00816861252648756	1.00820206667107	0.891554621672322	0.978259273638374	FALSE
H8_CONSENHEARINGLOSS	O15_OEDEM_PROTUR_HYPERT	PGS002104	14	1484	3790	258567	-0.193880667157438	0.823756199572404	0.491024664290486	0.343643379653121	1.41007568415206	1.49976989967285e-40	-0.0387804254135172	0.961961908346767	0.884265133721438	0.976407833786591	FALSE
H8_CONSENHEARINGLOSS	G6_NEUINFL	PGS002104	28	2998	2986	480637	0.3256401996774	1.38491698564073	0.12762005759399	0.341153999445534	1.40656983515876	5.6971894996224e-80	0.0898513042523574	1.09401159673777	0.634825621747316	0.907484390013906	FALSE
H8_CONSENHEARINGLOSS	M13_DUPUTRYEN	PGS002104	18	3008	1725	481898	0.200939569867546	1.22255089067877	0.434321286994982	0.342000923267748	1.40776159725438	1.4204789715362e-80	0.0181120294349471	1.01827704700224	0.934896591090678	0.987480489002442	FALSE
H8_CONSENHEARINGLOSS	G6_MENINGOTH	PGS002104	22	3004	2244	481379	0.37795750937978	1.45930093495662	0.11465414891262	0.34147809879415	1.40702577740742	2.84597110008744e-80	0.0709868746635739	1.07356713484606	0.738308474384343	0.940073175204876	FALSE
H8_CONSENHEARINGLOSS	CD2_INSITU_BREAST_INTRADUCTAL	PGS002104	15	1483	1371	260986	0.452439329131315	1.57214248487237	0.12222143959749	0.341639008323074	1.40725219947869	4.65761329502557e-40	0.134964216548503	1.14449582960756	0.592343812794671	0.892136598681337	FALSE
H8_CONSENHEARINGLOSS	G6_NERPLEX	PGS002104	197	2829	20240	463383	0.446593952193011	1.56297952601209	9.6268643202453e-09	0.345082348080962	1.41210619911551	3.15937149186678e-77	-0.0608915478480957	0.940925279614045	0.399814212728517	0.798456849185478	FALSE
H8_CONSENHEARINGLOSS	E4_HYPERCHOL	PGS002104	181	2845	13883	469740	0.598164590062894	1.81877753267366	2.41359231125279e-13	0.344637327074863	1.41147792200269	2.24330377798462e-77	-0.0666617260373101	0.935511607036309	0.371067938576784	0.78078004511992	FALSE
H8_CONSENHEARINGLOSS	H7_STRABISMUS	PGS002104	13	3013	842	482781	0.796021541783227	2.21670429663965	0.0157500210995745	0.341061476120145	1.40643970066055	2.58215760262905e-80	0.232312010555982	1.26151327288784	0.399820428358932	0.798456849185478	FALSE
H8_CONSENHEARINGLOSS	R18_HAEMORRHAGE_RESPI_PASSA	PGS002104	33	2993	2406	481217	0.617900908957728	1.8550300751702	0.0016857322291805	0.340730081080907	1.40597369074172	1.22099998563833e-79	0.107147031544931	1.11309790295262	0.536796131496191	0.868182031329502	FALSE
H8_CONSENHEARINGLOSS	J10_BRONCHIECTASIS	PGS002104	19	3007	1496	482127	0.631569251456303	1.88055933546508	0.00654580784071063	0.345493402106346	1.41268677036783	3.41065946283915e-82	-0.535880231312515	0.585153992520653	0.0174869755472516	0.195663048932994	FALSE
H8_CONSENHEARINGLOSS	COPD_MODE	PGS002104	100	2926	8603	475020	0.552811740649024	1.73813333370872	5.07018629191388e-07	0.342212237242406	1.40805910838589	1.78988068935261e-78	-0.0481740227398751	0.952967934555884	0.625042700274716	0.903834226149387	FALSE
H8_CONSENHEARINGLOSS	M13_SYSTCONNECT	PGS002104	20	3006	1838	481785	0.626716946647862	1.87145639134942	0.00590466331132138	0.345908119553152	1.41327275771956	2.28170330753654e-82	-0.589193034152273	0.554774788457577	0.00786907388516396	0.119003660316735	FALSE
H8_CONSENHEARINGLOSS	M13_SHOULDER	PGS002104	124	2902	15189	468434	0.0886107875612469	1.09265529852097	0.387442699028327	0.336646116063123	1.40024345238374	2.0915374043894e-75	0.127139030845159	1.13557488674315	0.154362717149982	0.574832346856378	FALSE
H8_CONSENHEARINGLOSS	G6_XTRAPYR	PGS002104	23	3003	3049	480574	0.121739816540496	1.12946019668601	0.588237656355866	0.342300435721929	1.40818330253512	1.35597422366943e-80	-0.0198824776254698	0.98031387535163	0.921382401702083	0.985226863321273	FALSE
H8_CONSENHEARINGLOSS	M13_DORSOPATHYOTH	PGS002104	299	2727	47777	435846	0.00941860953245729	1.0094631042182	0.881642568187579	0.35394484274277	1.42467660305882	2.6671149831918e-78	-0.117095765028648	0.889500006090939	0.0510495490065565	0.352230217570927	FALSE
H8_CONSENHEARINGLOSS	Z21_PERSONAL_HISTORY_MEDICAL_TREAT	PGS002104	82	2944	7625	475998	0.434455058493418	1.54412137380979	0.00025171617023147	0.3427552374355	1.40882389237377	2.93555765723788e-79	-0.0314012924595914	0.969086607888411	0.775085510187983	0.950338860736464	FALSE
H8_CONSENHEARINGLOSS	CD2_BENIGN_RECTUM_ANAL_EXALLC	PGS002104	14	3012	1175	482448	0.482209556003396	1.61964915694624	0.0829704452541679	0.342691042285719	1.40873345561581	4.56819536675489e-81	-0.131557938695454	0.876728477161993	0.636959403130951	0.90844380364467	FALSE
H8_CONSENHEARINGLOSS	I9_CVD_HARD	PGS002104	202	2824	18510	465113	0.411482491238298	1.50905328592275	1.39783365793746e-07	0.344784226728514	1.41168528285081	6.71372683288112e-77	-0.0562500994270812	0.945302686663368	0.429260849545202	0.815500967609862	FALSE
H8_CONSENHEARINGLOSS	VWXY20_SUICI_OTHER_INTENTI_SELF_H	PGS002104	23	3003	2161	481462	0.680411380608701	1.97468991429996	0.00742425874357066	0.339969765549582	1.40490511338747	1.47542477572474e-79	0.242125424042681	1.27395396725297	0.247575538841422	0.687668915305163	FALSE
H8_CONSENHEARINGLOSS	D3_NUTRIANAEMIA	PGS002104	72	2954	12011	471612	-0.0266328374735051	0.973718688913595	0.842764070395904	0.338756949322683	1.40320225450487	1.0257160882684e-77	0.141588400402779	1.15210234607075	0.224555129011941	0.664802601537062	FALSE
H8_CONSENHEARINGLOSS	E4_DM1_STRICT	PGS002104	23	3003	1365	482258	1.11648650502966	3.0541047486006	4.09738136085166e-07	0.342511795619885	1.40848096747035	1.01299534756818e-80	-0.0949645412375722	0.909405180278768	0.645870700996034	0.911616565001523	FALSE
H8_CONSENHEARINGLOSS	FG_PULMHEART	PGS002104	42	2984	4059	479564	0.356651316175561	1.4285376750228	0.0408489625902433	0.339930446727251	1.40484987525888	5.41784447222447e-79	0.141738549225571	1.15227534586928	0.337235605766971	0.758226186586486	FALSE
H8_CONSENHEARINGLOSS	J10_PNEUMONAS	PGS002104	85	2941	11185	472438	0.0954185638843123	1.10011922894913	0.42928203209523	0.34018481053648	1.40520726367596	4.620846806879e-78	0.0680201255124723	1.07038685034591	0.533674420543176	0.866791556934004	FALSE
H8_CONSENHEARINGLOSS	K11_IBD	PGS002104	39	2987	5499	478124	0.0226956533102712	1.0229551591494	0.900986860723075	0.339979175011733	1.40491833285115	3.81169466381159e-79	0.172003806238914	1.1876823538081	0.280383714537142	0.716792781783188	FALSE
H8_CONSENHEARINGLOSS	E4_FLUIDELECTRO	PGS002104	11	3015	1156	482467	0.556453051200369	1.74447395403432	0.0662046244108164	0.343324602562812	1.40962625596586	2.03228494493728e-81	-0.341547867995216	0.71066944848389	0.267091095399523	0.704447198795315	FALSE
H8_CONSENHEARINGLOSS	KRA_PSY_MOOD	PGS002104	298	2728	40350	443273	0.249731244892394	1.28368037466669	0.000168424890760078	0.339713061273854	1.40454451452348	3.16178226382553e-72	0.00597932463589633	1.00599723647989	0.920487061864493	0.984848079176019	FALSE
H8_CONSENHEARINGLOSS	C3_PROSTATE_EXALLC	PGS002104	37	1491	3065	218201	0.338006510740838	1.40214963240847	0.045782531917753	0.34578894045414	1.41310433518206	2.98300396656072e-42	-0.225491367968639	0.798123949849121	0.170072428212016	0.596952888894549	FALSE
H8_CONSENHEARINGLOSS	K11_BILIAOTH	PGS002104	12	3014	1018	482605	0.567021983683738	1.76300895653524	0.0758292916525192	0.341858949328113	1.40756174598153	1.06428677404393e-80	0.0468712120074428	1.04798703224204	0.866576238688862	0.973506566273915	FALSE
H8_CONSENHEARINGLOSS	I9_HYPOTE	PGS002104	20	3006	2035	481588	0.43786403985228	1.54939423722909	0.0511961032503568	0.344868158462823	1.41180377301737	6.87719808240217e-82	-0.413420555649304	0.661384075521801	0.0588673118111644	0.377551406833622	FALSE
H8_CONSENHEARINGLOSS	I9_OTHPER	PGS002104	39	2987	5189	478434	0.160471908717547	1.17406479169169	0.353653288612659	0.341967614184113	1.40771470678654	4.73803319428185e-80	0.0133410066258064	1.01343039492233	0.933122375472379	0.987142543312643	FALSE
H8_CONSENHEARINGLOSS	I9_CHD	PGS002104	136	2890	12655	470968	0.361981403621637	1.43617223410976	0.000121965093182228	0.343795603320904	1.41029034738255	3.25777043145873e-78	-0.0528397921012085	0.948531962622835	0.535169467129354	0.867587047240953	FALSE
H8_CONSENHEARINGLOSS	I9_IHD	PGS002104	274	2752	25119	458504	0.378494080334294	1.46008416356228	3.1590113316363e-08	0.345539729415748	1.41275221786092	3.02659584539073e-75	-0.0532906033572479	0.948104450108339	0.388880291070099	0.792264098786446	FALSE
H8_CONSENHEARINGLOSS	I9_STR	PGS002104	71	2955	6737	476886	0.408576290024593	1.50467403999883	0.001298927181808	0.343283979354671	1.40956899358816	8.39308117074752e-80	-0.0630162379322015	0.938928227312452	0.594475282679448	0.893063951114582	FALSE
H8_CONSENHEARINGLOSS	I9_HEARTFAIL	PGS002104	22	3004	2487	481136	0.308817505978458	1.36181382494357	0.175252104031445	0.342195381191728	1.40803537427024	1.35136524761638e-80	-0.0037416132129726	0.996265377899681	0.98577862500349	0.997340292333335	FALSE
H8_CONSENHEARINGLOSS	R18_FAECAL_INCONTINENCE	PGS002104	12	3014	665	482958	1.04712818318977	2.84945624027059	0.000300929311960548	0.343563524953335	1.40996308747737	1.64865077607642e-81	-0.432687749887432	0.648763036512207	0.148047611874013	0.565020774535984	FALSE
H8_CONSENHEARINGLOSS	OTHER_ILD_CVD_COMORB	PGS002104	43	2983	4243	479380	0.322795082202728	1.38098233405106	0.0647341762142522	0.339383209559264	1.40408129950748	1.03376651144819e-78	0.172860035064683	1.18869971716104	0.23490517195573	0.675574485106902	FALSE
H8_CONSENHEARINGLOSS	MIGRAINE_UNSPE	PGS002104	13	3013	1246	482377	0.355389795928212	1.42673668205505	0.322961949909181	0.340205691966607	1.40523660671961	6.48121850199943e-80	0.430835589230522	1.5385425761928	0.109910669704517	0.498093423406269	FALSE
H8_CONSENHEARINGLOSS	H7_IRIDOCYCLITIS	PGS002104	13	3013	1757	481866	0.163154955871521	1.17721909256636	0.560182551446037	0.343254998633882	1.40952814385465	2.4890751053748e-81	-0.245833860756948	0.782052143684055	0.36924290651982	0.779755542646467	FALSE
H8_CONSENHEARINGLOSS	Z21_OTHER_SPECIAL_EXAM_INVES_PERSONS_WO_COMPLA_REPOR_DIAGNOSIS	PGS002104	24	3002	2434	481189	0.486446535165258	1.62652613519256	0.0244995542774823	0.342792028350293	1.40887572524704	7.62149430963347e-81	-0.113557276747303	0.892653066682797	0.585250559348084	0.889694196063448	FALSE
H8_CONSENHEARINGLOSS	N14_RENFAIL	PGS002104	55	2971	6658	476965	0.179068923268615	1.19610318066777	0.21472097331579	0.34281135058155	1.40890294813261	5.7725599724599e-80	-0.0392099355887821	0.961548824637094	0.766103088457388	0.94816345779658	FALSE
H8_CONSENHEARINGLOSS	F5_ALCOHOLAC	PGS002104	11	3015	1005	482618	0.722602817990567	2.05978749145139	0.0326922944283005	0.34167678729142	1.40730536501925	1.19992152372338e-80	0.115019455561674	1.12189526446212	0.695314185650326	0.926641069227512	FALSE
H8_CONSENHEARINGLOSS	I9_STR_EXH	PGS002104	70	2956	6647	476976	0.407976983370758	1.50377254899656	0.00140894585911424	0.343369885125406	1.40969008890028	7.29358104851108e-80	-0.0675648138827344	0.934667139246433	0.570124443191054	0.882806572475962	FALSE
H8_CONSENHEARINGLOSS	PAIN	PGS002104	369	2657	39424	444199	0.446989997766397	1.56359865972915	2.04777878389389e-13	0.332459445917802	1.39439334969575	1.5752439012207e-67	0.0525378677981494	1.05394247180367	0.336626552527808	0.757877270888072	FALSE
H8_CONSENHEARINGLOSS	K11_DIAHER	PGS002104	211	2815	21257	462366	0.322720875493972	1.38087985969939	2.78010221438175e-05	0.341713686417629	1.4073572943156	2.51975551913494e-75	-0.0120132387672347	0.9880586320971	0.863261034662093	0.972758416248993	FALSE
H8_CONSENHEARINGLOSS	CD2_INSITU	PGS002104	53	2973	7798	475825	0.129436219925427	1.13818651552688	0.381026065563211	0.342219230384905	1.40806895517831	8.45571368330728e-80	-0.0039170467027028	0.996090614917826	0.97711801564318	0.995706154890018	FALSE
H8_CONSENHEARINGLOSS	K11_APPENDIX	PGS002104	59	2967	9314	474309	0.0852659204394622	1.08900661731623	0.524398881851192	0.345230397500804	1.41231527609553	5.17727964840164e-81	-0.154127935195049	0.857162352763603	0.233933710866425	0.674647692412205	FALSE
H8_CONSENHEARINGLOSS	N14_PROSTAOTH	PGS002104	14	1514	1480	219786	-0.0060757929496795	0.993942627355437	0.983343579956487	0.340232152329092	1.40527379028154	1.51636203967693e-41	0.0233572374345585	1.02363215396236	0.928299167111719	0.986405572726704	FALSE
H8_CONSENHEARINGLOSS	L12_SKIN_SUBCUTAN	PGS002104	605	2421	95866	387757	-0.014909791366687	0.985200809213137	0.756774006873099	0.346840191180425	1.41459064324507	6.43395512413292e-67	-0.0223904552712795	0.977858350554116	0.616544656902801	0.901479813494332	FALSE
H8_CONSENHEARINGLOSS	AB1_SEPSIS_CONDITION	PGS002104	77	2949	6996	476627	0.570952818679102	1.76995269223748	1.68371290703216e-06	0.345228069070001	1.41231198762096	1.5970266463898e-80	-0.135335306695839	0.873422998003288	0.232680327133308	0.673675688131496	FALSE
H8_CONSENHEARINGLOSS	J10_COLD	PGS002104	24	3002	3401	480222	0.0651067703026948	1.06727297135922	0.765617324572981	0.342188516184054	1.40802570812977	1.433095514256e-80	0.00105498493885333	1.00105554163121	0.995917425887408	0.999298142958662	FALSE
H8_CONSENHEARINGLOSS	E4_HYTHYNAS	PGS002104	74	2952	5991	477632	0.613502298840181	1.8468884401791	2.13392704813967e-06	0.340627489381073	1.40582945690958	1.69011556667335e-78	0.0252269135575617	1.02554780482466	0.82602224945809	0.964077978656699	FALSE
H8_CONSENHEARINGLOSS	COPD_EARLYANDLATER	PGS002104	100	2926	8603	475020	0.552811740649024	1.73813333370872	5.07018629191388e-07	0.342212237242406	1.40805910838589	1.78988068935261e-78	-0.0481740227398751	0.952967934555884	0.625042700274716	0.903834226149387	FALSE
H8_CONSENHEARINGLOSS	COPD_HOSPITAL_MAIN	PGS002104	100	2926	8603	475020	0.552811740649024	1.73813333370872	5.07018629191388e-07	0.342212237242406	1.40805910838589	1.78988068935261e-78	-0.0481740227398751	0.952967934555884	0.625042700274716	0.903834226149387	FALSE
H8_CONSENHEARINGLOSS	E4_DM2_STRICT	PGS002104	100	2926	7835	475788	0.672196990903151	1.95853548203387	1.69267102173264e-10	0.347220459122179	1.41512866900789	7.71164627575717e-81	-0.19196897232433	0.825332476242799	0.0574457405451082	0.372773629550448	FALSE
H8_CONSENHEARINGLOSS	DM_COMPLICATIONS	PGS002104	25	3001	1749	481874	0.86201019745034	2.36791589114864	5.13317379343828e-05	0.34230245769649	1.40818614984881	1.45732975979823e-80	-0.0365843889801061	0.964076733011148	0.85187484878148	0.9702540700007	FALSE
H8_CONSENHEARINGLOSS	N14_BREASTDISOTH	PGS002104	47	1451	8612	253745	-0.0656180819019512	0.936488457892221	0.688191253809016	0.340283161786381	1.40534547436319	6.75122242399494e-39	0.0924984503893978	1.09691144177339	0.520703425329301	0.861140461457736	FALSE
H8_CONSENHEARINGLOSS	CD2_BENIGN_MELANOCYTIC	PGS002104	23	3003	3408	480215	0.127984287967069	1.13653514527914	0.575697892924375	0.341470085339372	1.40701450231516	3.04657773892105e-80	0.096502041336102	1.1013118292891	0.640575661665639	0.909572806446423	FALSE
H8_CONSENHEARINGLOSS	N14_INFCERVIX	PGS002104	11	1487	1618	260739	0.18544439710521	1.2037532657481	0.55828859673566	0.34349513818303	1.40986666795252	1.35601809311809e-40	-0.031014129976931	0.969461874505324	0.91745335812737	0.984298305353018	FALSE
H8_CONSENHEARINGLOSS	I9_DISVEINLYMPH	PGS002104	210	2816	27042	456581	0.144284856856041	1.15521313204124	0.0617084820987349	0.33784035311675	1.40191667391139	9.13269632516924e-74	0.0615366187558958	1.06346943874357	0.381081997464734	0.787465929136038	FALSE
H8_CONSENHEARINGLOSS	I9_OTHILLHEART	PGS002104	11	3015	1132	482491	0.409613115097977	1.50623493281734	0.183318864890074	0.342816328331026	1.40890996131598	3.4737267710641e-81	-0.179793338077006	0.835442847797452	0.553570974049966	0.875497834037072	FALSE
H8_CONSENHEARINGLOSS	E4_THYROID	PGS002104	116	2910	13254	470369	0.291885015110193	1.33894904987852	0.00499457284072595	0.339809572350756	1.40468007516858	4.36420973968146e-77	0.0501440250995276	1.05142251670421	0.592430421287044	0.892136598681337	FALSE
H8_CONSENHEARINGLOSS	G6_EPIPAROX	PGS002104	270	2756	36831	446792	0.227359066407746	1.25528051609476	0.000671698849941309	0.349439414980656	1.41827226351736	3.41518983824719e-77	-0.0896531558048817	0.914248231977304	0.154104165891487	0.57459345476517	FALSE
H8_CONSENHEARINGLOSS	E4_METABOLIA	PGS002104	236	2790	19067	464556	0.565734962595664	1.76074138634805	1.25091299271949e-14	0.340785790193667	1.40605201847035	2.94296145837486e-74	-0.00800477920048509	0.992027173728981	0.903678258314944	0.980687837944251	FALSE
H8_CONSENHEARINGLOSS	J10_ASTHMA_OTHER_THAN_NONALLERGIC	PGS002104	158	2868	14210	469413	0.626643919028644	1.87131972833484	4.97564712744662e-13	0.344191239981935	1.41084842033645	7.23975609922169e-78	-0.0774481500641877	0.925475008972439	0.333899241235383	0.756175431041499	FALSE
H8_CONSENHEARINGLOSS	AB1_VARICELLA	PGS002104	91	2935	24983	458640	-0.383698426004761	0.681336869681825	0.000349877832131312	0.349331978801945	1.41811989794993	4.79088904320417e-82	-0.244243757247078	0.7832966767486	0.0208309306426171	0.218059307552069	FALSE
H8_CONSENHEARINGLOSS	M13_OTHERJOINT	PGS002104	209	2817	25069	458554	0.24455109292908	1.27704790867573	0.00166246635889531	0.338442875830488	1.40276161507275	4.44647864734674e-74	0.0449687196631682	1.04599514031667	0.52481136888137	0.862870995258642	FALSE
H8_CONSENHEARINGLOSS	N14_OTHNONINFVULV	PGS002104	13	1485	1293	261064	0.554695033180115	1.74140983156769	0.0629616555085339	0.343185728247673	1.40943050867741	1.79691429351356e-40	-0.0155747522417302	0.98454590698726	0.954999235515223	0.991500545690639	FALSE
H8_CONSENHEARINGLOSS	ULCERNAS	PGS002104	18	3008	2012	481611	0.251598756555991	1.28607990261454	0.339731856440299	0.341430683981224	1.40695906512499	2.38950795879403e-80	0.121171153115152	1.1288180965685	0.601663505888362	0.895917737773623	FALSE
H8_CONSENHEARINGLOSS	C3_PROSTATE	PGS002104	37	1491	3065	218201	0.338006510740838	1.40214963240847	0.045782531917753	0.34578894045414	1.41310433518206	2.98300396656072e-42	-0.225491367968639	0.798123949849121	0.170072428212016	0.596952888894549	FALSE
H8_CONSENHEARINGLOSS	K11_OTHDISDIG	PGS002104	25	3001	3205	480418	0.223050856414614	1.24988413674555	0.28556344942852	0.34332349747087	1.4096246982001	4.96195015702665e-81	-0.147550475035332	0.862818886408466	0.455036512889102	0.828868644424023	FALSE
H8_CONSENHEARINGLOSS	N14_FEMALEINFERT	PGS002104	16	1482	3837	258520	-0.014529875203144	0.985575174034013	0.954315354547032	0.346129779026155	1.41358605773592	4.59334042946253e-41	-0.264867518144194	0.767307597576976	0.28915927009289	0.723422711800689	FALSE
H8_CONSENHEARINGLOSS	H7_CONJUNCTIVA	PGS002104	109	2917	19929	463694	-0.268091149634685	0.764838063215477	0.015671644907603	0.334598906798436	1.39737979327009	6.17711145437912e-75	0.209910907046224	1.23356815283042	0.0281134962878396	0.259507983577087	FALSE
H8_CONSENHEARINGLOSS	H7_VITREOUS	PGS002104	32	2994	4770	478853	-0.115429819009049	0.890983100119805	0.537412578739324	0.342311041319796	1.40819823724014	2.05199588289553e-80	-0.0113746310962367	0.988689815436763	0.948768173571273	0.990322289797324	FALSE
H8_CONSENHEARINGLOSS	H7_VISUALDISTBLIND	PGS002104	58	2968	5658	477965	0.37785591514177	1.45915268592085	0.0112263131781757	0.33942155677195	1.40413514314407	2.23645498924395e-78	0.126524935425359	1.13487774948267	0.330619954395868	0.753759525240327	FALSE
H8_CONSENHEARINGLOSS	GOUT_COMORB	PGS002104	1048	1978	126556	357067	0.202725425022586	1.22473614017795	1.08424268758549e-06	0.33332709510262	1.39560371896095	5.62717378312607e-51	0.0234173987942949	1.02369373891712	0.534349486066099	0.867283910036739	FALSE
H8_CONSENHEARINGLOSS	R18_ABNORMAL_FINDI_DIAGNOST_IMAGI_OTHER_BODY_STRUCTURES	PGS002104	11	3015	1250	482373	0.160923382835947	1.17459497123063	0.652106659201937	0.341251164674019	1.40670651147816	1.85800100669537e-80	0.265017285930385	1.30345350699021	0.380982136726656	0.787465929136038	FALSE
H8_CONSENHEARINGLOSS	M13_ARTHROSIS_INCLAVO	PGS002104	273	2753	25352	458271	0.423976067855285	1.52802502443045	1.68618487301028e-10	0.353227498046109	1.423654985323	1.07556261269954e-78	-0.135904149791462	0.87292629864671	0.0295313152272456	0.266579101202861	FALSE
H8_CONSENHEARINGLOSS	Q17_CONGEN_MALFO_DEFORMAT_CHROMOSOMAL_ABNORMALITI	PGS002104	44	2982	3304	480319	0.787053680227058	2.19691407003412	2.65917173891332e-06	0.340768416614606	1.40602759052665	2.23960465697624e-79	0.064898576248604	1.06705079460123	0.666046895592076	0.917455639276605	FALSE
H8_CONSENHEARINGLOSS	FG_HYPERTENSION	PGS002104	1014	2012	123081	360542	0.191673553803671	1.21127503628853	4.64356796811541e-06	0.335303312421305	1.39836446221621	2.01871605019288e-52	0.0188279775665927	1.01900634158893	0.620119760048272	0.902370044286192	FALSE
H8_CONSENHEARINGLOSS	M13_INTERVERTEB	PGS002104	44	2982	3804	479819	0.695508583877814	2.0047283872532	6.36234674937193e-06	0.345024286903943	1.41202421294764	2.52247487584739e-81	-0.210206439199793	0.810416926878288	0.159634891594623	0.582062899701282	FALSE
H8_CONSENHEARINGLOSS	M13_SCIATICA	PGS002104	14	3012	1304	482319	0.162212033324335	1.17610958931103	0.652498359209102	0.339633282320077	1.4044324659012	1.24317479626306e-79	0.53099233367863	1.70061905313439	0.0384223745268621	0.305758068952037	FALSE
H8_CONSENHEARINGLOSS	Z21_PERSONAL_HISTORY_MALIG_NEOPLASM	PGS002104	92	2934	10503	473120	0.264247488960912	1.30245049853665	0.0191857335727988	0.342329312142833	1.40822396641598	7.74505832988108e-79	-0.0101397226252243	0.989911511050924	0.922932847319352	0.985631987148751	FALSE
H8_CONSENHEARINGLOSS	ST19_INJURI_ANKLE_FOOT	PGS002104	11	3015	1227	482396	0.333168723291485	1.39538271217344	0.299601403180925	0.342251156525479	1.40811391010333	6.31896454000765e-81	-0.0227227736078335	0.97753344428282	0.94044401147079	0.988889401013929	FALSE
H8_CONSENHEARINGLOSS	ST19_INJURY_POISO_CERTA_OTHER_CONSE_EXTER_CAUSES	PGS002104	340	2686	38621	445002	0.357445216109811	1.42967224129553	8.93173079810091e-09	0.337065925539531	1.40083141126105	4.12468131441463e-70	0.0306795520064448	1.0311550193808	0.588115307124381	0.890590582331798	FALSE
H8_CONSENHEARINGLOSS	COPD_MULTIMORB	PGS002104	17	3009	1591	482032	0.362170701897957	1.43644412477158	0.208098490222422	0.341000856373554	1.40635444522641	3.71596482436969e-80	0.1562150038046	1.16907753218784	0.504159465708873	0.853281151423656	FALSE
H8_CONSENHEARINGLOSS	N14_KIDUROTH	PGS002104	15	3011	1127	482496	0.725805949057918	2.0663958388086	0.00695117955284323	0.342664540738345	1.4086961224941	5.48361598628485e-81	-0.120865334088461	0.886153286198132	0.62624870898066	0.904335825621169	FALSE
H8_CONSENHEARINGLOSS	K11_DULC	PGS002104	46	2980	6150	477473	-0.0155643556298658	0.984556142982127	0.92370023749641	0.341678995268837	1.40730847232115	1.02330334983169e-79	0.0342184575895915	1.03481064427644	0.813950460117434	0.96081960507167	FALSE
H8_CONSENHEARINGLOSS	AB1_OTHER_VIRAL	PGS002104	97	2929	20599	463024	-0.172310883148961	0.841717456715511	0.100879184522362	0.348632100192606	1.41712773340574	1.54471634873228e-81	-0.192786674537487	0.82465787589907	0.0581566952072148	0.375225782682929	FALSE
H8_CONSENHEARINGLOSS	ST19_INJURI_SHOUL_UPPER_ARM	PGS002104	14	3012	1895	481728	0.202074636419579	1.22393935515366	0.457135528724942	0.343119512894272	1.40933718582792	3.05003533732508e-81	-0.201355341302654	0.817621845116714	0.44575440840426	0.824479592153465	FALSE
H8_CONSENHEARINGLOSS	K11_ULCER	PGS002104	24	3002	3961	479662	-0.114186606861469	0.892091469959831	0.6093093819582	0.341673625461512	1.4073009153661	2.56035904596799e-80	0.0698792283222384	1.07237866046313	0.731186736341128	0.937765859895601	FALSE
H8_CONSENHEARINGLOSS	N14_URETHRALSTRICT	PGS002104	23	3003	1991	481632	0.478375984035049	1.61345200154981	0.0352659171456288	0.341790108408493	1.4074648514717	2.30850096170859e-80	0.0295032414210139	1.02994277394463	0.882812603489485	0.976198509544906	FALSE
H8_CONSENHEARINGLOSS	N14_FEMALEGENINF	PGS002104	40	1458	7119	255238	0.131874829387862	1.14096549497928	0.421171582962067	0.347448034876734	1.41545075463059	9.48393073155933e-41	-0.161429252077777	0.850926730634021	0.315857460115571	0.742819127396285	FALSE
H8_CONSENHEARINGLOSS	O15_DELIV_PERIN_LACER	PGS002104	24	1474	6384	255973	0.357522702398308	1.42978302558335	0.0971955664295383	0.346412398682473	1.41398562140135	6.0200852600666e-41	-0.203290733963969	0.8160409561119	0.329895842029887	0.753322592298184	FALSE
H8_CONSENHEARINGLOSS	F5_NEUROTIC	PGS002104	55	2971	5598	478025	0.413356654281389	1.51188414974284	0.00833580456248059	0.338525037850764	1.40287687353588	4.84842835363792e-78	0.167378716623388	1.1822019000514	0.201799813440217	0.637598089848069	FALSE
H8_CONSENHEARINGLOSS	J10_PNEUMOPROBBAC	PGS002104	91	2935	11629	471994	0.119758749334877	1.12722487502259	0.308635061764899	0.3393872067395	1.40408691188472	1.50366446170843e-77	0.0891341674673081	1.09322732202822	0.39959618604059	0.798430632165246	FALSE
H8_CONSENHEARINGLOSS	L12_PRURITUS	PGS002104	46	2980	6500	477123	0.0243133319658225	1.02461131107559	0.882922804743661	0.340639365652477	1.40584615302091	3.16682936182671e-79	0.0967822227510723	1.10162043962717	0.502576523682235	0.852659416285854	FALSE
H8_CONSENHEARINGLOSS	SPONDYLOARTHRITIS	PGS002104	25	3001	2651	480972	0.251799799112393	1.2863384853981	0.271930245772624	0.341053638325	1.40642867731749	5.52026196939502e-80	0.112390491770889	1.11894971600142	0.568464433752741	0.881900992244622	FALSE
H8_CONSENHEARINGLOSS	I9_CONDUCTIO	PGS002104	23	3003	1820	481803	0.623935899234133	1.86625901282022	0.00302831848534812	0.344273697495413	1.41096476018557	1.59236248380024e-81	-0.274887548073034	0.759657543376635	0.178571200417796	0.608973021398513	FALSE
H8_CONSENHEARINGLOSS	CD2_BENIGN_MELANOCYTIC_EXALLC	PGS002104	23	3003	3408	480215	0.127984287967069	1.13653514527914	0.575697892924375	0.341470085339372	1.40701450231516	3.04657773892105e-80	0.096502041336102	1.1013118292891	0.640575661665639	0.909572806446423	FALSE
H8_CONSENHEARINGLOSS	I9_ARTOTH	PGS002104	19	3007	2151	481472	0.15034730715613	1.16223782615467	0.592267712644204	0.340015751084035	1.40496972018544	1.08700394123265e-79	0.377324244057107	1.45837710282546	0.108523384965347	0.496000531193217	FALSE
H8_CONSENHEARINGLOSS	L12_URTICARIAERYTHEMA	PGS002104	45	2981	7614	476009	0.0100848592471857	1.0101358828178	0.947346392364771	0.34506795993093	1.41208588166582	2.56752957943373e-81	-0.19085374583327	0.826253422320517	0.198390675814065	0.633828214067079	FALSE
H8_CONSENHEARINGLOSS	M13_SOFTTISSUE	PGS002104	385	2641	47807	435816	0.159219239389931	1.17259499751375	0.0073493217101885	0.332584655640036	1.39456795223049	3.72701078406776e-67	0.0692116357324229	1.07166298733155	0.196756090640419	0.631994055830595	FALSE
H8_CONSENHEARINGLOSS	CD2_BENIGN_LIPO_SKIN_TRUNK_EXALLC	PGS002104	16	3010	1887	481736	0.343687698877887	1.41013817899809	0.175863133168259	0.343616615117188	1.41003794463578	2.23237621130046e-81	-0.266518806656341	0.766041596909667	0.260957611886194	0.699438400860755	FALSE
H8_CONSENHEARINGLOSS	F5_MOOD	PGS002104	298	2728	40350	443273	0.249731244892394	1.28368037466669	0.000168424890760078	0.339713061273854	1.40454451452348	3.16178226382553e-72	0.00597932463589633	1.00599723647989	0.920487061864493	0.984848079176019	FALSE
H8_CONSENHEARINGLOSS	I9_PULMEMB	PGS002104	42	2984	4059	479564	0.356651316175561	1.4285376750228	0.0408489625902433	0.339930446727251	1.40484987525888	5.41784447222447e-79	0.141738549225571	1.15227534586928	0.337235605766971	0.758226186586486	FALSE
H8_CONSENHEARINGLOSS	CD2_BENIGN_OTHERDIGESTIVE	PGS002104	15	3011	1140	482483	0.521693265218828	1.68487818128715	0.069753946521192	0.341623292812545	1.40723008396571	1.62813843474292e-80	0.0921104906144631	1.09648596679624	0.713854545263415	0.93221158324798	FALSE
H8_CONSENHEARINGLOSS	L12_HYPERTROPHICNAS	PGS002104	11	3015	746	482877	0.802118951267785	2.23026174108396	0.0146883900617081	0.341953110849592	1.4076942903773	9.05872588154534e-81	0.0269351456323347	1.02730117563483	0.925572175025771	0.986186183711544	FALSE
H8_CONSENHEARINGLOSS	E4_ENDOGLAND	PGS002104	33	2993	3680	479943	0.551305893873092	1.73551794091664	0.00421303186710666	0.341237817191619	1.40668773561306	7.09272421705373e-80	0.063935354128817	1.06602348251723	0.710574863906734	0.931293687054283	FALSE
H8_CONSENHEARINGLOSS	VWXY20_UNSPE_FALL	PGS002104	14	3012	2550	481073	-0.360623975213471	0.697241129126711	0.28047111001852	0.340181909858704	1.40520318762839	6.99801086394326e-80	0.426578793007215	1.53200723364434	0.098499096472356	0.47635143481025	FALSE
H8_CONSENHEARINGLOSS	L12_DISORDSKINAPPENDIX	PGS002104	152	2874	24825	458798	0.0482563065346142	1.0494395990839	0.574267409823363	0.349009106180508	1.41766209977019	3.29726502506278e-80	-0.134708130487619	0.873970959943733	0.100000443200088	0.479406881650784	FALSE
H8_CONSENHEARINGLOSS	JOINTPAIN	PGS002104	42	2984	4524	479099	0.427036995081024	1.53270936338226	0.00799663125679241	0.343820457991803	1.41032540012061	7.85764364120869e-81	-0.137416120126822	0.871607457253977	0.37314054292065	0.782296405865814	FALSE
H8_CONSENHEARINGLOSS	R18_DIZZI_GIDDI	PGS002104	32	2994	2087	481536	0.8189107422531	2.2680280244602	2.28443986735426e-05	0.341683752682488	1.40731516748561	4.42865118772008e-80	-0.00871998533155829	0.991317923472438	0.95939465150424	0.992673550152228	FALSE
H8_CONSENHEARINGLOSS	M13_HALLUXVALGUS	PGS002104	26	3000	3958	479665	-0.0296596162596668	0.970775913653825	0.888175041080111	0.341831376204465	1.40752293564252	2.41297105511297e-80	0.0442475466133049	1.04524106875191	0.821356486627009	0.962734631341888	FALSE
H8_CONSENHEARINGLOSS	KRA_PSY_SUBSTANCE	PGS002104	47	2979	4658	478965	0.645517977525466	1.90697454344991	4.7269832135103e-05	0.341763190752566	1.40742696632699	9.52600455460437e-80	0.000836640966004293	1.00083699104768	0.995402399165064	0.999234374862536	FALSE
H8_CONSENHEARINGLOSS	ALCOHOLACUTE10	PGS002104	11	3015	1005	482618	0.722602817990567	2.05978749145139	0.0326922944283005	0.34167678729142	1.40730536501925	1.19992152372338e-80	0.115019455561674	1.12189526446212	0.695314185650326	0.926641069227512	FALSE
H8_CONSENHEARINGLOSS	I9_HEARTFAIL_NS	PGS002104	22	3004	2487	481136	0.308817505978458	1.36181382494357	0.175252104031445	0.342195381191728	1.40803537427024	1.35136524761638e-80	-0.0037416132129726	0.996265377899681	0.98577862500349	0.997340292333335	FALSE
H8_CONSENHEARINGLOSS	J10_INFLUPNEU	PGS002104	91	2935	11821	471802	0.103827978991973	1.1094095967431	0.377446631734713	0.339407641428044	1.40411560425661	1.46793733760861e-77	0.089034374462601	1.09311823103227	0.400276360789014	0.798852005591069	FALSE
H8_CONSENHEARINGLOSS	AB1_VIRAL_WARTS	PGS002104	64	2962	11025	472598	-0.0238604461941343	0.976421963651472	0.854871907688944	0.344391400065639	1.4111308441384	1.66800701972047e-80	-0.102496143642704	0.90258163042347	0.411661053543948	0.805117863340003	FALSE
H8_CONSENHEARINGLOSS	Z21_PROBL_RELATED_LIFESTYLE	PGS002104	108	2918	10374	473249	0.572275293649642	1.77229495882509	6.83651149123296e-08	0.341219802337741	1.40666239456731	6.96846232738006e-78	-0.00654301008786347	0.993478348793461	0.945829568493977	0.989897361102813	FALSE
H8_CONSENHEARINGLOSS	AB1_OTHER_BACTERIAL	PGS002104	44	2982	7458	476165	-0.101415149914291	0.903557843050139	0.527839164388762	0.341921210223906	1.40764938476492	6.73313314531393e-80	0.0181355442847618	1.0183009919156	0.903515626930904	0.980646773830509	FALSE
H8_CONSENHEARINGLOSS	I9_CAVS_RHEU	PGS002104	11	3015	617	483006	0.943594309244243	2.56919933931166	0.00238105553036427	0.344370049105233	1.41110071546126	6.93769689965926e-82	-0.581385131883167	0.559123370346434	0.0511949168193147	0.352890422912284	FALSE
H8_CONSENHEARINGLOSS	K11_LIP_ORAL_MUCOSA	PGS002104	16	3010	1474	482149	0.3295958028319	1.39040601669498	0.279333584313038	0.34060391403079	1.40579631437837	5.06490555387279e-80	0.286636769109237	1.33194032372891	0.253914306600832	0.693503941212074	FALSE
H8_CONSENHEARINGLOSS	K11_CHRONGASTR	PGS002104	26	3000	2327	481296	0.428369830599815	1.53475357485797	0.0467786077482776	0.341937355629579	1.40767211201875	2.3642191536678e-80	-0.00858081785235413	0.991455892289101	0.964068983372963	0.993527441617123	FALSE
H8_CONSENHEARINGLOSS	I9_HYPERTENSION	PGS002104	1014	2012	123081	360542	0.191673553803671	1.21127503628853	4.64356796811541e-06	0.335303312421305	1.39836446221621	2.01871605019288e-52	0.0188279775665927	1.01900634158893	0.620119760048272	0.902370044286192	FALSE
H8_CONSENHEARINGLOSS	AB1_SEPSIS_IMPLICIT	PGS002104	20	3006	1285	482338	0.840653060474328	2.31788019855655	0.000889070694126946	0.341343827986079	1.40683686760213	2.93920838079394e-80	0.0662983256721086	1.06854544415921	0.764321957157261	0.94770684490057	FALSE
H8_CONSENHEARINGLOSS	AB1_VIRAL_HEPATITIS	PGS002104	13	3013	1788	481835	0.218769036875508	1.24454379976596	0.434201847781399	0.343242633182773	1.40951071451107	2.53216173489518e-81	-0.247647219721409	0.780635287441365	0.376922430575402	0.784859285337734	FALSE
H8_CONSENHEARINGLOSS	CD2_BENIGN_SKIN	PGS002104	27	2999	3142	480481	0.308679789531656	1.36162629369575	0.124225157739209	0.342988565255225	1.40915264853344	7.85882919725993e-81	-0.0954096435216895	0.909000492026352	0.615134692066585	0.901192715471623	FALSE
H8_CONSENHEARINGLOSS	L12_INFECT_SKIN_OTHER	PGS002104	46	2980	7000	476623	-0.0151404187142449	0.984973621162592	0.925785181489047	0.341062997824693	1.40644184084787	1.75139670891144e-79	0.0767467462763046	1.07976858634765	0.605113393845669	0.897236589954244	FALSE
H8_CONSENHEARINGLOSS	R18_VOICE_DISTU	PGS002104	13	3013	707	482916	0.904213150722195	2.46998765023418	0.00317983732664759	0.341737012356743	1.40739012262903	1.21648146698305e-80	0.167453541581316	1.18229036156836	0.571620229212289	0.883661466157679	FALSE
H8_CONSENHEARINGLOSS	C3_FEMALE_GENITAL_EXALLC	PGS002104	14	1484	2085	260272	-0.128027777034334	0.879828939766551	0.705652877010342	0.338971553150785	1.4035034193947	1.76116078291308e-39	0.424108794106158	1.52822784692282	0.0933417021558271	0.465366973338892	FALSE
H8_CONSENHEARINGLOSS	I9_OTH	PGS002104	27	2999	2502	481121	0.55131690620423	1.73553705312013	0.00439776035841479	0.34547987650839	1.41266766306375	5.61477170091012e-82	-0.383466087496087	0.681495188865142	0.0423610055835918	0.321209851793122	FALSE
H8_CONSENHEARINGLOSS	AB1_VIRAL_CNS	PGS002104	11	3015	1016	482607	0.540459659284645	1.71679582198403	0.0841305925724814	0.342529653026209	1.40850611951186	4.87046824693943e-81	-0.100142933832297	0.904708095398704	0.732142870716152	0.938034328644462	FALSE
H8_CONSENHEARINGLOSS	PULM_MEDICATIO_COMORB	PGS002104	182	2844	18239	465384	0.332010658796315	1.39376770431941	2.96603714140489e-05	0.34972662762477	1.41867966774726	9.9354827697506e-80	-0.129516527703837	0.87852006837675	0.086497228994814	0.449338405310186	FALSE
H8_CONSENHEARINGLOSS	L12_RADIATIONRELATEDSKIN	PGS002104	44	2982	6831	476792	-0.17927950307635	0.835872237882077	0.259249136150186	0.343024069015229	1.40920267963902	2.11884168057966e-80	-0.0533473700197683	0.948050630910568	0.721226569177995	0.934657605551826	FALSE
H8_CONSENHEARINGLOSS	M13_DORSALGIANAS	PGS002104	29	2997	2295	481328	0.732533718866402	2.08034494491809	0.000347395591132707	0.341629576364972	1.4072389263975	3.79494569288133e-80	0.000339509886926942	1.00033956752693	0.998515048597618	0.999813983827025	FALSE
H8_CONSENHEARINGLOSS	R18_ABNORMAL_RESULTS_FUNCTION_STUDI	PGS002104	22	3004	1887	481736	0.552773746453653	1.7380672959858	0.0204907611848828	0.341421059192013	1.40694552350573	3.08630647056391e-80	0.0710052260409504	1.07358683646247	0.734920380015361	0.939102097652235	FALSE
H8_CONSENHEARINGLOSS	L12_ROSACEA	PGS002104	11	3015	3386	480237	-0.728971334556715	0.482404968269188	0.0293465022531177	0.34185177899777	1.40755165333501	1.01498517904081e-80	0.115917115884824	1.12290279747131	0.694626289107449	0.926459601033657	FALSE
H8_CONSENHEARINGLOSS	PULM_IMMUNECOMORB	PGS002104	176	2850	17875	465748	0.464675475360238	1.59149762487936	1.97784125220394e-08	0.343080915218121	1.40928278973742	6.90036622160361e-77	-0.0379466297824058	0.962764322461446	0.617692693441905	0.901861018623392	FALSE
H8_CONSENHEARINGLOSS	E4_HYTHY_AI_STRICT	PGS002104	73	2953	5822	477801	0.625041146088678	1.86832283002755	1.65475386848096e-06	0.340570822633298	1.40574979538344	1.67540654375716e-78	0.0278706040495465	1.0282626227934	0.809613038765355	0.959573391810538	FALSE
H8_CONSENHEARINGLOSS	ST19_COMPLICATIO_SURGI_MEDICAL_CARE_NOT_ELSEW_CLASSIFIED	PGS002104	136	2890	12605	471018	0.54020149551063	1.71635266470146	9.11028217522082e-09	0.342065943291162	1.40785313292219	1.55392490255503e-77	-0.0239197959769303	0.976364014939651	0.78198442594975	0.952405949731054	FALSE
H8_CONSENHEARINGLOSS	I9_PAD	PGS002104	19	3007	1526	482097	0.65597269638731	1.92701600756893	0.00812793111952993	0.342103123602593	1.40790547831322	1.23891492845984e-80	-0.0142112559273295	0.985889247314468	0.95001751571582	0.990382540443635	FALSE
H8_CONSENHEARINGLOSS	I9_CAVS_OPERATIONS2	PGS002104	11	3015	610	483013	0.95412848918776	2.59640680000798	0.00212716907724222	0.344366272068972	1.41109538569276	6.96628106413184e-82	-0.579448819609985	0.560207056629594	0.0521121774761799	0.355330437089472	FALSE
H8_CONSENHEARINGLOSS	PNEUMONIA	PGS002104	91	2935	11679	471944	0.115618191084456	1.12256718414081	0.325702147701314	0.339388539775531	1.40408878358441	1.49473514201663e-77	0.0893307359354879	1.09344223717036	0.398772014687859	0.797794287895954	FALSE
H8_CONSENHEARINGLOSS	AB1_INTESTINAL_INFECTIONS	PGS002104	58	2968	8357	475266	0.0472672987889717	1.04840220827016	0.74900056399329	0.339999623734896	1.40494706193094	1.28027646821795e-78	0.106933823222659	1.11286060651389	0.404858867259557	0.801485401554625	FALSE
H8_CONSENHEARINGLOSS	R18_SPEECH_DISTU_NOT_ELSEW_CLASSIFIED	PGS002104	11	3015	580	483043	0.964149550567575	2.62255635624038	0.00661536088164535	0.341434599333302	1.40696457387587	1.51356858252578e-80	0.186697159645099	1.20526222773488	0.555314697901932	0.876350993105881	FALSE
H8_CONSENHEARINGLOSS	J10_PNEUMONIA	PGS002104	91	2935	11726	471897	0.111233886465254	1.11765628096426	0.344399392743998	0.339395522086976	1.40409858740382	1.48255343337441e-77	0.089260195980658	1.0933651085247	0.399232429732304	0.798158646256293	FALSE
H8_CONSENHEARINGLOSS	H8_OTOSCLE	PGS002104	49	2977	773	482850	2.13974041087855	8.49723155368818	7.55888435171033e-32	0.336383820978892	1.39987622357272	3.20846508390023e-77	-0.0632538387489142	0.938705163699905	0.664347838850895	0.917089646755955	FALSE
H8_CONSENHEARINGLOSS	M13_OSTEOPOROSIS	PGS002104	15	3011	2474	481149	-0.176651734795266	0.838071604883662	0.536112557612429	0.341768848363625	1.40743492902389	1.38897991750749e-80	0.0914129367591121	1.09572137548557	0.717827075165263	0.933510113079701	FALSE
H8_CONSENHEARINGLOSS	ASTHMA_HOSPITAL_MAIN	PGS002104	430	2596	56075	427548	0.271923076175927	1.31248603598291	9.73016151558289e-07	0.344254165718616	1.41093720180594	1.3181081808014e-70	-0.0284117361641324	0.971988081756623	0.578533061056152	0.886638728137361	FALSE
H8_CONSENHEARINGLOSS	I9_CORATHER	PGS002104	176	2850	15141	468482	0.448497523561586	1.56595760267893	5.32637735325061e-08	0.347776148549315	1.41591525957709	7.14830057591844e-79	-0.11474493147934	0.891593532349108	0.128048646453046	0.532669903548698	FALSE
H8_CONSENHEARINGLOSS	K11_GULC	PGS002104	75	2951	6177	477446	0.515284727436897	1.67411510044557	6.32332367778752e-05	0.34033273136879	1.4054151384781	2.59727205989806e-78	0.0369030856963997	1.03759245841474	0.744397819539111	0.942071558196304	FALSE
H8_CONSENHEARINGLOSS	OFFICIAL_TILASTOKESKUS	PGS002104	34	2992	4287	479336	0.355296208635713	1.42660316387977	0.0634677839933192	0.34104577607441	1.40641761966626	9.90184977447836e-80	0.078386150594161	1.0815402154418	0.6374029065041	0.908514929032444	FALSE
H8_CONSENHEARINGLOSS	F5_PSYCH_INCLAVO	PGS002104	388	2638	50321	433302	0.30528174396374	1.35700727776115	2.10249837468304e-07	0.339074586673997	1.40364803474683	1.20801124643932e-69	0.00422701418589163	1.00423596061147	0.936945937839619	0.987894124036915	FALSE
H8_CONSENHEARINGLOSS	CD2_BENIGN_RECTUM_EXALLC	PGS002104	14	3012	1128	482495	0.521579700659331	1.68468684970314	0.0606395707102757	0.34270888113886	1.40875858602919	4.51803680181028e-81	-0.138279226023433	0.870855492277475	0.617568744309861	0.901861018623392	FALSE
H8_CONSENHEARINGLOSS	CD2_BENIGN_COLON_NOS	PGS002104	30	2996	1955	481668	0.715952526994857	2.04613475290358	0.000236260064013502	0.342433691474315	1.40837096356377	1.67732283844875e-80	-0.0518198693232433	0.949499885496529	0.776058033986117	0.950564680603493	FALSE
H8_CONSENHEARINGLOSS	CD2_BENIGN_RECTUM	PGS002104	14	3012	1128	482495	0.521579700659331	1.68468684970314	0.0606395707102757	0.34270888113886	1.40875858602919	4.51803680181028e-81	-0.138279226023433	0.870855492277475	0.617568744309861	0.901861018623392	FALSE
H8_CONSENHEARINGLOSS	ST19_FRACT_FOREA	PGS002104	19	3007	3472	480151	-0.253248069681628	0.776275287572884	0.322444867179302	0.341360323011388	1.40686007360326	2.76538262209936e-80	0.134570661106675	1.14404549566717	0.547873973240419	0.873136220697529	FALSE
H8_CONSENHEARINGLOSS	N14_GLOMERULAR	PGS002104	23	3003	1599	482024	0.877303664199598	2.40440786724989	4.2526813880786e-05	0.343306505845913	1.40960074658939	4.26806215709997e-81	-0.171478466519399	0.842418408025162	0.415816000654421	0.807646543991299	FALSE
H8_CONSENHEARINGLOSS	CD2_BENIGN_SKIN_EXALLC	PGS002104	27	2999	3142	480481	0.308679789531656	1.36162629369575	0.124225157739209	0.342988565255225	1.40915264853344	7.85882919725993e-81	-0.0954096435216895	0.909000492026352	0.615134692066585	0.901192715471623	FALSE
H8_CONSENHEARINGLOSS	NEURODIS	PGS002104	580	2446	70718	412905	0.32287691240176	1.3810953447341	4.30162303581258e-11	0.349013298033499	1.41766804241376	1.74178174006154e-68	-0.0483303801129782	0.952818942641281	0.288059503917863	0.723108377099827	FALSE
H8_CONSENHEARINGLOSS	R18_MOUTH_BREAT	PGS002104	23	3003	1835	481788	0.719490289825504	2.05338631196372	0.000610289353238544	0.345015124692944	1.41201127574314	7.12722253079971e-82	-0.431642637734882	0.649441421078021	0.0357614864000005	0.294608741348435	FALSE
H8_CONSENHEARINGLOSS	NEURODEGOTH	PGS002104	15	3011	2266	481357	-0.0819773251537761	0.92129284863318	0.80472851906033	0.339949462597112	1.40487658995528	9.82513648168717e-80	0.420181732641348	1.52223817084641	0.0851116875137908	0.446431046665027	FALSE
H8_CONSENHEARINGLOSS	I9_MI	PGS002104	111	2915	10932	472691	0.30306873198215	1.35400752486517	0.00329395855309341	0.344242132217917	1.41092022339429	4.23193237206862e-79	-0.0680069920390636	0.934253941214324	0.469274313827596	0.836519553102334	FALSE
H8_CONSENHEARINGLOSS	J10_BRONCHITIS	PGS002104	21	3005	3430	480193	-0.0377453301010421	0.962958146120452	0.864189546514529	0.343830434835805	1.41033947078731	2.13315369987155e-81	-0.233655059306731	0.791634835874128	0.278165780614119	0.714384688785008	FALSE
H8_CONSENHEARINGLOSS	G6_SLEEPDISOTH	PGS002104	80	2946	8813	474810	0.39329409797312	1.48185413554781	0.000621165303829986	0.348815480766334	1.41738763093189	4.23968132025341e-82	-0.272432568706177	0.761524778044987	0.0149207089349211	0.179017289081309	FALSE
H8_CONSENHEARINGLOSS	ASTHMA_PNEUMONIA	PGS002104	13	3013	1413	482210	0.00935841718490772	1.00940234409286	0.980837351268588	0.340017803065754	1.40497260316058	7.86742110442584e-80	0.479447189312124	1.61518126588135	0.0872476126893569	0.450813398996079	FALSE
H8_CONSENHEARINGLOSS	SMOKING_DEPEND	PGS002104	16	3010	772	482851	1.4177323459316	4.12774951128184	2.93616151601033e-08	0.34313656879316	1.40936122354545	3.30858037296895e-81	-0.26506472646899	0.767156293050802	0.312653165020888	0.74033911088194	FALSE
H8_CONSENHEARINGLOSS	VWXY20_COMPLICATIO_MEDICAL_SURGI_CARE	PGS002104	122	2904	13168	470455	0.295364231459829	1.34361565666409	0.0047970080621298	0.335611049452627	1.39879485696532	5.50237205258867e-75	0.139065031736576	1.14919883196932	0.120454662074411	0.518414300660089	FALSE
H8_CONSENHEARINGLOSS	L12_INFECT_SKIN_NAS	PGS002104	46	2980	7000	476623	-0.0151404187142449	0.984973621162592	0.925785181489047	0.341062997824693	1.40644184084787	1.75139670891144e-79	0.0767467462763046	1.07976858634765	0.605113393845669	0.897236589954244	FALSE
H8_CONSENHEARINGLOSS	PULM_PNEUMONIA_SEPSIS	PGS002104	91	2935	11692	471931	0.114162555273743	1.12093432386091	0.331846438234684	0.339389083815604	1.40408954746518	1.49158053277192e-77	0.089397680285153	1.09351543940003	0.398497383630341	0.797563297760386	FALSE
H8_CONSENHEARINGLOSS	R18_NAUSEA_VOMITI	PGS002104	51	2975	5638	477985	0.424628322408638	1.52902201081939	0.005146390226722	0.342162706324393	1.40798936765281	8.07542281030075e-80	-0.0231088168239982	0.977156146959302	0.868063649909879	0.973741846186539	FALSE
H8_CONSENHEARINGLOSS	COPD_CVDMETABOCOMORB	PGS002104	495	2531	48128	435495	0.402461371672975	1.49550115540148	3.101075750541e-14	0.352504982606604	1.42262674412038	4.81437220830914e-72	-0.0771127295183577	0.925785484372103	0.109423826324542	0.497281282197453	FALSE
H8_CONSENHEARINGLOSS	H7_GLAUCOMA	PGS002104	57	2969	6912	476711	0.100544182365627	1.10577249626954	0.465054643877492	0.344309090278302	1.41101469903872	1.08158726497287e-80	-0.11417230177013	0.892104231501069	0.392594416993648	0.794009002348343	FALSE
H8_CONSENHEARINGLOSS	M13_RHEUMA_INCLAVO	PGS002104	34	2992	2279	481344	0.849667589566823	2.33886925814976	2.97300366228477e-06	0.342737867232829	1.40879942102977	1.67596702879899e-80	-0.0970663038237406	0.907495833694661	0.556031686474075	0.876613148830077	FALSE
H8_CONSENHEARINGLOSS	Z21_PERSONS_ENCOUNTERI_HEALTH_SERVI_EXAM_INVES	PGS002104	243	2783	25361	458262	0.39382389391662	1.48263942386059	3.31341854916698e-08	0.342868760373127	1.40898383527905	5.30824843827834e-75	-0.0236109829569354	0.976665575420223	0.718470324751842	0.933659261799308	FALSE
H8_CONSENHEARINGLOSS	I9_NCMI	PGS002104	24	3002	2035	481588	0.491470028539666	1.63471753595356	0.0192592921028924	0.34354326089955	1.40993451619902	3.70247124772155e-81	-0.182637150449692	0.833070380115585	0.358816912303484	0.77266229887837	FALSE
H8_CONSENHEARINGLOSS	ASTHMA_OBESITY	PGS002104	30	2996	1961	481662	0.965459399101287	2.62599375858493	5.2756711425547e-07	0.343101295528875	1.4093115116513	8.86618965234621e-81	-0.183148777420426	0.832644267855156	0.300081146562567	0.731179153122605	FALSE
H8_CONSENHEARINGLOSS	AUD	PGS002104	13	3013	1957	481666	-0.0279645735538761	0.972422815675532	0.939628727297897	0.339932475048291	1.40485272474833	8.59625073719073e-80	0.506415451729905	1.65933256415388	0.0569356796539945	0.37128939095542	FALSE
H8_CONSENHEARINGLOSS	ASTHMA_PSYCH_COMORB	PGS002104	331	2695	44106	439517	0.26485757470354	1.30324534745463	2.96444506560031e-05	0.338067045764686	1.40223451413904	1.08552875929272e-70	0.0180243853580517	1.01818780496125	0.75255899935628	0.944501444700463	FALSE
H8_CONSENHEARINGLOSS	ASTHMA_NOS	PGS002104	11	3015	693	482930	0.982886569949614	2.67215849244376	0.00135069949718136	0.342999915157888	1.4091686423696	2.94359072498015e-81	-0.285870878478157	0.751359626382094	0.329398192746176	0.752760130906497	FALSE
H8_CONSENHEARINGLOSS	L12_CELLULITIS	PGS002104	97	2929	12898	470725	0.146591342462994	1.15788068966229	0.182753135283904	0.342211520614431	1.40805809933171	1.20755827860794e-78	-0.00438124852246939	0.995628335145586	0.965696079116728	0.994011469307754	FALSE
H8_CONSENHEARINGLOSS	M13_JOINTOTH	PGS002104	76	2950	7593	476030	0.49353937162105	1.63810382987016	3.38690560378681e-05	0.346566023964704	1.41420286202791	3.59421613809003e-81	-0.198715763794919	0.819782872193426	0.0839019729718984	0.44378312393124	FALSE
H8_CONSENHEARINGLOSS	F5_ALCOHOL	PGS002104	32	2994	3870	479753	0.39959982589816	1.49122782746675	0.043657156828924	0.340979646348907	1.40632461673029	9.06434240477332e-80	0.0933093137971976	1.09780124782995	0.590398862658886	0.891391786282116	FALSE
H8_CONSENHEARINGLOSS	K11_PULP_PERIAPICAL	PGS002104	30	2996	4442	479181	0.0865411871722432	1.09039627713221	0.660424577179287	0.342080526095728	1.40787366351898	2.36180926789516e-80	0.00965439819282147	1.00970115223464	0.957858128725244	0.992284575483843	FALSE
H8_CONSENHEARINGLOSS	R18_OTHER_SYMPTOMS_SIGNS_INVOLVI_DIGES_SYSTEM_ABDOMEN	PGS002104	86	2940	7122	476501	0.584447671755533	1.79399983516536	8.30171881801653e-07	0.341113998692859	1.40651357243195	2.16677936283815e-78	0.00431392776121684	1.00432324614237	0.967657631923496	0.994130635133936	FALSE
H8_CONSENHEARINGLOSS	R18_SYMPTOMS_SIGNS_INVOLVI_URINARY_SYSTEM	PGS002104	168	2858	16931	466692	0.381519364596323	1.46450802154345	3.08840414421264e-06	0.352239033849169	1.42224844861133	3.43459341131152e-81	-0.196720432566248	0.821420243564913	0.0118247591308847	0.155415766124559	FALSE
H8_CONSENHEARINGLOSS	AB1_MEASLES	PGS002104	65	2961	17951	465672	-0.446054718838177	0.640148742907806	0.000390341420205389	0.35020893610156	1.41936407401106	3.58504128246779e-83	-0.379919918241183	0.683916176229683	0.00235756432895064	0.051560705140864	FALSE
H8_CONSENHEARINGLOSS	R18_SYMPTOMS_SIGNS_INVOLVI_SPEECH_VOICE	PGS002104	24	3002	1287	482336	0.934459122422307	2.54583609961876	5.76006088845432e-05	0.340956613533582	1.40629222548814	5.30513753418658e-80	0.181265289635189	1.19873314859403	0.401505109434985	0.799356230634468	FALSE
H8_CONSENHEARINGLOSS	I9_CVD	PGS002104	1424	1602	172595	311028	0.269863720245324	1.30978594126316	1.02311169418226e-11	0.317486581360703	1.37367081194854	9.76800658474913e-38	0.0486406671108882	1.04984303982136	0.175668570906547	0.604880857919623	FALSE
H8_CONSENHEARINGLOSS	K11_DISLIVOTH	PGS002104	20	3006	1911	481712	0.30461510810522	1.35610294951184	0.274099492491157	0.339557158266301	1.40432555887779	2.06606450705788e-79	0.349471352229559	1.41831755995497	0.0972967317367366	0.473674026143752	FALSE
H8_CONSENHEARINGLOSS	J10_ASTHMA_INCLAVO	PGS002104	430	2596	56075	427548	0.271923076175927	1.31248603598291	9.73016151558289e-07	0.344254165718616	1.41093720180594	1.3181081808014e-70	-0.0284117361641324	0.971988081756623	0.578533061056152	0.886638728137361	FALSE
H8_CONSENHEARINGLOSS	N14_URETHRAOTH	PGS002104	117	2909	11626	471997	0.429318045535559	1.5362095412958	3.22283328060456e-05	0.34029862531835	1.40536720613589	3.21396997052972e-77	0.0189677762411349	1.01914880728286	0.83716054217286	0.966219568620175	FALSE
H8_CONSENHEARINGLOSS	M13_SYNOTEND	PGS002104	88	2938	11618	472005	0.17249654335805	1.18826771319186	0.123484171229472	0.344879616860555	1.4118199501192	3.91452891109687e-80	-0.0949685110106492	0.909401570153733	0.378093446268185	0.785704652314539	FALSE
H8_CONSENHEARINGLOSS	ASTHMA_COMORB	PGS002104	1225	1801	142118	341505	0.399679507780057	1.49134665604056	5.57390269266292e-24	0.353712754935816	1.42434599135735	6.11880108244318e-52	-0.0436285776013717	0.957309457623581	0.231759093255013	0.672570518401592	FALSE
H8_CONSENHEARINGLOSS	I9_CHD_NOREV	PGS002104	136	2890	12655	470968	0.361981403621637	1.43617223410976	0.000121965093182228	0.343795603320904	1.41029034738255	3.25777043145873e-78	-0.0528397921012085	0.948531962622835	0.535169467129354	0.867587047240953	FALSE
H8_CONSENHEARINGLOSS	K11_INTESTOTH	PGS002104	523	2503	59846	423777	0.333506493589645	1.39585411061589	8.46056175536283e-11	0.344681833256056	1.41154074289278	2.51215584460785e-68	-0.0302172463272743	0.970234730719424	0.523253763416423	0.862519589704372	FALSE
H8_CONSENHEARINGLOSS	KRA_PSY_ANYMENTAL_SUICID_PREG_NERV	PGS002104	23	3003	2245	481378	0.657056177358546	1.92910502424494	0.00981199035299564	0.339979844307505	1.40491927315737	1.45545280424875e-79	0.242434409493245	1.27434766131328	0.248449185170561	0.688623070539144	FALSE
H8_CONSENHEARINGLOSS	E4_HYPERLIPNAS	PGS002104	21	3005	2223	481400	0.170932849880403	1.18641107870098	0.485288551529581	0.341534617234435	1.4071053025571	2.61917733499142e-80	0.0801770233135489	1.08347885171583	0.70693743260982	0.930283209541655	FALSE
H8_CONSENHEARINGLOSS	O15_LABOUR_FETAL_STRESS	PGS002104	11	1487	4012	258345	-0.0306617080639184	0.969803594324969	0.924304789813249	0.343453002608631	1.40980726366216	1.32312963939449e-40	-0.0273042908426314	0.973065101670576	0.929849314218874	0.986612806862726	FALSE
H8_CONSENHEARINGLOSS	KRA_PSY_ALCOH	PGS002104	11	3015	1005	482618	0.722602817990567	2.05978749145139	0.0326922944283005	0.34167678729142	1.40730536501925	1.19992152372338e-80	0.115019455561674	1.12189526446212	0.695314185650326	0.926641069227512	FALSE
H8_CONSENHEARINGLOSS	G6_NEUROOTH	PGS002104	24	3002	2308	481315	0.357449810308236	1.42967880950858	0.127573800165253	0.340761298776935	1.40601758268612	6.81210992826987e-80	0.169373491914116	1.18456248082162	0.406210493514562	0.802319241556127	FALSE
H8_CONSENHEARINGLOSS	ARTHROSIS_COMORB	PGS002104	105	2921	12422	471201	0.263970635642466	1.30208996070437	0.0139589186459752	0.341767796474434	1.40743344855908	3.60334011220814e-78	-0.00574074039780887	0.994275706165482	0.952758726679741	0.990920025987676	FALSE
H8_CONSENHEARINGLOSS	ILD_COMORB	PGS002104	1059	1967	122605	361018	0.368722483066522	1.44588629006228	1.62017109967199e-19	0.340359474623317	1.40545272435544	1.51675549133524e-52	-0.0109638847537754	0.989095999575896	0.770108936585865	0.949115211880777	FALSE
H8_CONSENHEARINGLOSS	PRIM_KNEEARTHROSIS	PGS002104	12	3014	895	482728	0.567349025117251	1.76358562780424	0.060294525234195	0.342593616207747	1.40859621492584	4.59911308641797e-81	-0.134684723527841	0.873991417186259	0.654450390930719	0.914286532618433	FALSE
H8_CONSENHEARINGLOSS	VWXY20_SURGI_OTHER_MEDICAL_PROCED_CAUSE_ABNORMAL_REACTION_PATIENT_COMPLICATION_WO_MENTION_MISAD_TIME_PROCED	PGS002104	91	2935	9998	473625	0.318846631382619	1.37554034400682	0.00617981771458512	0.34037086950015	1.40546873940738	6.8071616201958e-78	0.0391995730290569	1.0399780145032	0.703347756178671	0.929027099669301	FALSE
H8_CONSENHEARINGLOSS	R18_ABNORMAL_FINDI_DIAGNOST_IMAGI_FUNCTION_STUDI_WO_DIAGNOSIS	PGS002104	40	2986	4124	479499	0.35095285180554	1.42042035407834	0.0496689229330321	0.340435716906754	1.40555988336538	2.44921884959154e-79	0.122877376410721	1.13074575634268	0.44053860332473	0.821326510650343	FALSE
H8_CONSENHEARINGLOSS	G6_OTHNEU	PGS002104	55	2971	5369	478254	0.41943193250542	1.52109722425341	0.00433974986478381	0.341647705194471	1.40726443822331	1.72683770349751e-79	0.0123142973657192	1.01239043051331	0.927162932221059	0.986354072345276	FALSE
H8_CONSENHEARINGLOSS	L12_GRANULOMATOUSSKIN	PGS002104	13	3013	1004	482619	0.776328326654138	2.1734772983619	0.00596977696020382	0.343137909350202	1.40936311287583	2.81523501999255e-81	-0.270820434077502	0.762753448635363	0.321677398915666	0.746701430180685	FALSE
H8_CONSENHEARINGLOSS	F5_SOMATOFORM	PGS002104	20	3006	1781	481842	0.514030266113794	1.67201630450604	0.0426415743221376	0.341043399667073	1.40641427744908	4.02314229922574e-80	0.164189087632413	1.17843712191238	0.455248355831556	0.829096507028448	FALSE
H8_CONSENHEARINGLOSS	N14_MENSIRREG	PGS002104	42	1456	6131	256226	0.240052780842374	1.27131624969319	0.187214556081432	0.336934347744769	1.40064710507869	2.56431718966097e-38	0.204363866608437	1.22674444359636	0.181435474305476	0.612806917102911	FALSE
H8_CONSENHEARINGLOSS	F5_ANXIETY	PGS002104	14	3012	1144	482479	0.50183667962085	1.6517522260534	0.129716519014733	0.340376787478064	1.40547705696495	6.04766149273374e-80	0.281717346809059	1.32540403735622	0.237267281817419	0.677869367438312	FALSE
H8_CONSENHEARINGLOSS	R18_SYMPTOMS_SIGNS_ABNORMAL_CLINI_LABOR_FINDI_NOT_ELSEW_CLASSIFIED	PGS002104	917	2109	99757	383866	0.460846389232812	1.58541529571476	7.90710359988783e-28	0.345425377012065	1.41259067548555	5.42364947641856e-58	-0.0298661638649895	0.970575422919708	0.443252338237426	0.822860602080398	FALSE
H8_CONSENHEARINGLOSS	J10_PHARYNGITIS	PGS002104	89	2937	16864	466759	-0.188385765111824	0.828295118234592	0.119730182603863	0.337559552785352	1.40152307050933	9.99943799851174e-77	0.158501934960903	1.17175419152155	0.131043119025268	0.538440552721439	FALSE
H8_CONSENHEARINGLOSS	I9_DOAAC	PGS002104	71	2955	8296	475327	0.29685628675435	1.3456219018606	0.0194347247070283	0.34265158083018	1.40867786604002	1.49618877979903e-79	-0.0244842731976408	0.975813035216477	0.837755013087206	0.966247097309097	FALSE
H8_CONSENHEARINGLOSS	K11_APPENDOTH	PGS002104	41	2985	6957	476666	0.011059738188959	1.0111211231853	0.944751877492623	0.344527834630617	1.41132338429552	3.55025157372819e-81	-0.171151717259127	0.842693712592156	0.270652838805176	0.708288843814446	FALSE
H8_CONSENHEARINGLOSS	COPD_EARLY	PGS002104	91	2935	8027	475596	0.551899574271752	1.73654858980743	1.39312004851626e-06	0.342842706006363	1.40894712557567	5.3150133890524e-79	-0.0686692713638591	0.93363540898811	0.50538641657569	0.853885641488402	FALSE
H8_CONSENHEARINGLOSS	R18_DYSPNOEA	PGS002104	24	3002	2439	481184	0.323893005878196	1.3824993798989	0.179937707721907	0.340575047754667	1.40575573485948	8.34066261865269e-80	0.171603795991914	1.18720736370318	0.398721671934143	0.797763317297029	FALSE
H8_CONSENHEARINGLOSS	O15_MATERN_HYPERT_UNS	PGS002104	11	1487	2735	259622	-0.244605911383302	0.783013053977904	0.471320944730713	0.34219217698492	1.40803086264093	2.70084115479133e-40	0.148851445488394	1.16050057880653	0.62109916320549	0.902787230266419	FALSE
H8_CONSENHEARINGLOSS	M13_DEFORMDORSO	PGS002104	27	2999	2210	481413	0.71611688916815	2.04647108769802	0.000303694218006717	0.343328462299482	1.40963169676251	5.22525611745561e-81	-0.136912858874814	0.872046213909526	0.477350652762883	0.84116205029537	FALSE
H8_CONSENHEARINGLOSS	D3_OTHERANAEMIA	PGS002104	57	2969	8887	474736	0.0602031312182288	1.06205226060501	0.683342967419789	0.34034376643678	1.40543064741527	8.14491348092203e-79	0.0933021713725156	1.09779340689522	0.474050012352473	0.839385648155508	FALSE
H8_CONSENHEARINGLOSS	Z21_PERSONAL_HISTORY_OTH_DISEA_CONDI	PGS002104	124	2902	11239	472384	0.536880396184934	1.71066194198233	2.58363353315177e-08	0.345010922058236	1.41200534158801	3.86439444677682e-79	-0.0969124453160684	0.907635470391223	0.281331743609602	0.717503917163153	FALSE
H8_CONSENHEARINGLOSS	CHRONNAS	PGS002104	13	3013	977	482646	0.603441944965819	1.82840123872381	0.0839861193811327	0.340439373744312	1.40556502327895	5.02479024634964e-80	0.406741248165107	1.50191543200522	0.139144514810918	0.551690732027746	FALSE
H8_CONSENHEARINGLOSS	K11_VENTHER	PGS002104	25	3001	2583	481040	0.395382498263371	1.48495207389632	0.0583619955184073	0.343121466118433	1.40933993858205	6.4956027077589e-81	-0.127266001163183	0.880499427571898	0.506170339530749	0.854394538966541	FALSE
H8_CONSENHEARINGLOSS	AB1_MYCOSES	PGS002104	150	2876	25035	458588	-0.0659286566703879	0.936197653366879	0.455665957732504	0.343908308657281	1.41044930358798	5.08178693399897e-78	-0.0324895442207928	0.968032571313223	0.694686107740758	0.92647761724736	FALSE
H8_CONSENHEARINGLOSS	K11_PULPITIS_1	PGS002104	30	2996	4442	479181	0.0865411871722432	1.09039627713221	0.660424577179287	0.342080526095728	1.40787366351898	2.36180926789516e-80	0.00965439819282147	1.00970115223464	0.957858128725244	0.992284575483843	FALSE
H8_CONSENHEARINGLOSS	GOUT_NOS	PGS002104	11	3015	994	482629	0.482349398482229	1.61987566853679	0.112664484659617	0.343093235333871	1.40930015237147	2.5578775944966e-81	-0.254541136086339	0.77527216077227	0.400488450229295	0.79905395393162	FALSE
H8_CONSENHEARINGLOSS	FG_CVD	PGS002104	1319	1707	159197	324426	0.248684446009387	1.28233732255972	5.23065964575635e-10	0.32475673399051	1.3836939993175	6.58462273565344e-42	0.0366968883145124	1.03737853162268	0.3099177963822	0.73823172298526	FALSE
H8_CONSENHEARINGLOSS	M13_TRIGGERFINGER	PGS002104	19	3007	1420	482203	0.588621349448923	1.8015030593872	0.0189583318784532	0.341645025039054	1.40726066654096	2.05495312461273e-80	0.0768364211502107	1.07986541880114	0.728918632127739	0.937262821282442	FALSE
H8_CONSENHEARINGLOSS	K11_OTHFUNC	PGS002104	73	2953	7592	476031	0.494080996746855	1.63899130838173	3.92497366909132e-05	0.347821486409855	1.41597945560091	7.96717449954887e-82	-0.253125316240632	0.776370583884449	0.030289979865064	0.270089971292525	FALSE
H8_CONSENHEARINGLOSS	Z21_PRESENCE_CARDIAC_VASCULAR_IMPLANTNTS_GRAFTS	PGS002104	69	2957	5536	478087	0.544730669390777	1.72414395509519	1.68528566465372e-05	0.345205305059591	1.4122798381021	9.64455528353905e-81	-0.154650409452587	0.856714624473192	0.200055414042727	0.63565114256298	FALSE
H8_CONSENHEARINGLOSS	Z21_FIT_ADJ_OTH_DEVICES	PGS002104	31	2995	2502	481121	0.512959173607339	1.67022637913057	0.00764107439000591	0.342532158462724	1.40850964843894	1.70094903542595e-80	-0.0620960721110276	0.939792594595387	0.723489097263524	0.935681790615147	FALSE
H8_CONSENHEARINGLOSS	CD2_BENIGN_SIGMOID_COLON_EXALLC	PGS002104	23	3003	1814	481809	0.546944863425154	1.72796577391776	0.0106725783699906	0.343583997543418	1.40999195336917	3.28749696311755e-81	-0.208392754799262	0.811888101136115	0.306462015705248	0.735750050390477	FALSE
H8_CONSENHEARINGLOSS	R18_UNSPE_HAEMATU	PGS002104	84	2942	9234	474389	0.274297898931736	1.31560666168767	0.0157617495745287	0.347083313383767	1.41493460344957	3.68718788826747e-81	-0.18425810498888	0.831721104753919	0.0895903288142835	0.456623217094149	FALSE
H8_CONSENHEARINGLOSS	J10_SEPTDEV	PGS002104	39	2987	3341	480282	0.665238765053049	1.94495485315021	0.000115994365944514	0.342237919252665	1.40809527063872	3.68406189430904e-80	-0.0437563061608408	0.957187189674313	0.780849860280917	0.951919770518625	FALSE
H8_CONSENHEARINGLOSS	AB1_VIRAL_NOS	PGS002104	34	2992	5687	477936	-0.0322257421894876	0.968287973958292	0.864563332470871	0.341722008759852	1.40736900687337	5.01774363016075e-80	0.0421557867267344	1.04305696052386	0.799845744571559	0.957364052197113	FALSE
H8_CONSENHEARINGLOSS	R18_ABDOMI_PELVIC_PAIN	PGS002104	187	2839	22139	461484	0.341793442048157	1.40746954346018	3.93814596233497e-05	0.337750596259538	1.40179084792362	2.52291863807037e-74	0.0476411447887874	1.04879422251383	0.521441952806578	0.861629730192644	FALSE
H8_CONSENHEARINGLOSS	DM_OTHER_WIDE	PGS002104	108	2918	11608	472015	0.349221212398473	1.41796282660841	0.00131471988620527	0.338331099393625	1.40260482814035	1.61889726837387e-76	0.0812752183010691	1.08466937635431	0.387267647830588	0.791230840388971	FALSE
H8_CONSENHEARINGLOSS	G6_POLYNEU	PGS002104	17	3009	1222	482401	0.72211823851486	2.05878960250649	0.00807368830224468	0.341469670335724	1.40701391839913	2.13756810207309e-80	0.0983779496016328	1.10337972824054	0.683070489744613	0.922836025715637	FALSE
H8_CONSENHEARINGLOSS	L12_SKINSUBCUTISNAS	PGS002104	26	3000	3364	480259	0.0800884950199592	1.08338293742757	0.724640831095334	0.340346162180842	1.40543401447143	1.21586652197216e-79	0.211785863978549	1.23588320962775	0.275047483511941	0.711394844643947	FALSE
H8_CONSENHEARINGLOSS	M13_ARTHROSIS	PGS002104	273	2753	25352	458271	0.423976067855285	1.52802502443045	1.68618487301028e-10	0.353227498046109	1.423654985323	1.07556261269954e-78	-0.135904149791462	0.87292629864671	0.0295313152272456	0.266579101202861	FALSE
H8_CONSENHEARINGLOSS	F5_SUBSTANCE	PGS002104	47	2979	4658	478965	0.645517977525466	1.90697454344991	4.7269832135103e-05	0.341763190752566	1.40742696632699	9.52600455460437e-80	0.000836640966004293	1.00083699104768	0.995402399165064	0.999234374862536	FALSE
H8_CONSENHEARINGLOSS	WEIGHTLOSS	PGS002104	25	3001	2342	481281	0.598567075937504	1.8195097122757	0.00298920124059586	0.344552528750442	1.4113582361146	1.31051879871629e-81	-0.297119624167696	0.742955131656646	0.134142225892555	0.543566517884925	FALSE
H8_CONSENHEARINGLOSS	N14_FEMALE_GENITAL_DYSPLASIA_ALL	PGS002104	46	1452	10352	252005	-0.0639445517934066	0.938057011667706	0.680402160084796	0.346416683752944	1.41399168044236	2.29328048032008e-40	-0.103657919779834	0.901533641505565	0.491642802716538	0.847510653101635	FALSE
H8_CONSENHEARINGLOSS	M13_CERVICDISC	PGS002104	17	3009	1722	481901	0.455059994052563	1.57626794689939	0.0624087065995369	0.343990701840841	1.410565519784	1.41519969927535e-81	-0.356563493486216	0.700078019664344	0.145744503692631	0.561620844280904	FALSE
H8_CONSENHEARINGLOSS	KNEE_ARTHROSIS	PGS002104	125	2901	12897	470726	0.299470346418616	1.3491440393307	0.00157364078093277	0.347494160978037	1.41551604536127	2.62569487035641e-80	-0.139484284593691	0.869806692462572	0.124070808146194	0.525297935781605	FALSE
H8_CONSENHEARINGLOSS	L12_FOLLICULARCYST	PGS002104	60	2966	8805	474818	0.11223675022498	1.11877770016562	0.398988547572452	0.345816699387739	1.41314356199591	2.77978517311326e-81	-0.185935091258609	0.830327488745062	0.150248279597731	0.568106781511292	FALSE
H8_CONSENHEARINGLOSS	Z21_PERSONS_ENCOUNTERI_HEALTH_SERVI_CIRCUMSTANC_RELATED_REPRODUCTION	PGS002104	92	2934	23186	460437	0.260488267494918	1.29756349009284	0.0247668938949042	0.34309414010112	1.40930142746067	2.85725120998815e-79	-0.0333023934883284	0.967246026461191	0.75456397837364	0.945152993489578	FALSE
H8_CONSENHEARINGLOSS	K11_LIVER	PGS002104	31	2995	3102	480521	0.281308924988385	1.32486282395536	0.214786091657105	0.337851337961264	1.40193207383266	2.44384433157067e-78	0.376468698409647	1.45712992822626	0.027463405000766	0.256059634848473	FALSE
H8_CONSENHEARINGLOSS	N14_URINOTH	PGS002104	277	2749	29770	453853	0.361119435157607	1.43493483231232	1.13405267686785e-07	0.340603535359529	1.40579578204381	3.24549645005593e-73	-0.000424589201136665	0.999575500924102	0.994547482416124	0.999147351641034	FALSE
H8_CONSENHEARINGLOSS	E4_NUTRIDEF	PGS002104	113	2913	13198	470425	0.284919566992888	1.32965507566412	0.00570826476445335	0.342138965708262	1.4079559415145	3.94014704919506e-78	-0.0157044117940552	0.984418259481255	0.866832645586254	0.973506566273915	FALSE
H8_CONSENHEARINGLOSS	H7_EYELIDDIS	PGS002104	76	2950	8976	474647	0.236187960129734	1.26641232282223	0.0529409359336986	0.34350728853413	1.40988379843161	9.01162909598576e-80	-0.0582791899468653	0.943386526632045	0.609464593726153	0.898631382658034	FALSE
H8_CONSENHEARINGLOSS	ASTHMA_IMMUNECOMORB	PGS002104	176	2850	17875	465748	0.464675475360238	1.59149762487936	1.97784125220394e-08	0.343080915218121	1.40928278973742	6.90036622160361e-77	-0.0379466297824058	0.962764322461446	0.617692693441905	0.901861018623392	FALSE
H8_CONSENHEARINGLOSS	N14_BREAST	PGS002104	148	1350	27477	234880	-0.0423534689123647	0.958530909807715	0.639514612156624	0.351586275331199	1.42132036676145	1.31499973954291e-38	-0.0803581645847441	0.922785778006239	0.346455420802462	0.763982014223369	FALSE
H8_CONSENHEARINGLOSS	COPD_EXCL	PGS002104	1124	1902	172586	311037	0.0776151756648664	1.0807066964031	0.0514775957598629	0.349802658355328	1.41878753509939	1.02663793057763e-53	-0.0226926172577459	0.97756292356808	0.540430525895231	0.869511204427908	FALSE
H8_CONSENHEARINGLOSS	I9_RHEUFEV	PGS002104	24	3002	2299	481324	0.31830054992507	1.37478939198999	0.154464265978512	0.341533577259241	1.40710383920325	3.11416163494365e-80	0.078106539789044	1.08123784738605	0.695512281679552	0.926736630370621	FALSE
H8_CONSENHEARINGLOSS	F5_BIPO	PGS002104	19	3007	1646	481977	0.550745934577023	1.734546393551	0.0527745563061988	0.339981600244297	1.40492174010897	1.18740427300989e-79	0.296792522397492	1.34553610188097	0.182465718573424	0.614224488751067	FALSE
H8_CONSENHEARINGLOSS	AB1_EBV	PGS002104	14	3012	3717	479906	-0.398846151197631	0.671093940410649	0.177986032606557	0.341776755852314	1.40744605834367	1.27708093945255e-80	0.104608447397379	1.11027579385778	0.692873265889958	0.925798459425789	FALSE
H8_CONSENHEARINGLOSS	K11_SALIVARY	PGS002104	20	3006	1822	481801	0.44787906963472	1.56498942946637	0.0742515172420826	0.341059345281046	1.40643670376704	4.04787452726572e-80	0.170126065430564	1.18545428670592	0.4327928542579	0.817621184508303	FALSE
H8_CONSENHEARINGLOSS	CD2_BENIGN_LIPO_SKIN_LIMBS_EXALLC	PGS002104	16	3010	1521	482102	0.552037639534311	1.73678836339625	0.0289300403250047	0.343440832611	1.4097901064155	2.31660192665295e-81	-0.264388243469648	0.767675436817057	0.304707807811897	0.734305050420183	FALSE
H8_CONSENHEARINGLOSS	O15_ABORT_SPONTAN	PGS002104	32	1466	5412	256945	0.207300876463762	1.23035270026612	0.278018324736939	0.342558846807052	1.40854723973105	7.54925817011912e-40	0.0347537448455497	1.03536471350652	0.84565342095395	0.968693619448627	FALSE
H8_CONSENHEARINGLOSS	N14_CERVICAL_HSIL	PGS002104	18	1480	4101	258256	-0.0113492962441802	0.988714864064267	0.962370179489669	0.34559561893807	1.41283117811404	6.4843013104002e-41	-0.202907156597975	0.816354030992769	0.400431988909035	0.798983001513586	FALSE
H8_CONSENHEARINGLOSS	H7_REFRAACCOMMODIS	PGS002104	14	3012	2412	481211	-0.0715376295661474	0.930961245267981	0.791686156397711	0.343096584912711	1.40930487294135	3.10483550558094e-81	-0.193260418715413	0.824267291557416	0.465260583951879	0.834857645458852	FALSE
H8_CONSENHEARINGLOSS	VWXY20_OTHER_EXTER_CAUSES_ACCIDENTAL_INJURY	PGS002104	150	2876	19368	464255	0.197929720152597	1.21887672834093	0.027234849037632	0.341576660790576	1.40716446351154	6.37896321924874e-77	0.00569171792385938	1.00570794652525	0.944688734959903	0.989641482064607	FALSE
H8_CONSENHEARINGLOSS	J10_ACUTEUPPERINFEC	PGS002104	194	2832	29628	453995	0.0507679190648066	1.05207869753969	0.52453418133306	0.341117354149214	1.40651829193477	1.3457371915581e-75	0.0146096076009387	1.01471684953582	0.841500794704711	0.967158582213097	FALSE
H8_CONSENHEARINGLOSS	K11_OTHENTERCOL	PGS002104	104	2922	9987	473636	0.499076657720398	1.64719963924505	4.4029866475798e-06	0.340513116793518	1.40566867775148	1.23504031623971e-77	0.015920661994157	1.01604807098045	0.869530556990661	0.973920641805657	FALSE
H8_CONSENHEARINGLOSS	E4_HYTHY_AI_EXCL	PGS002104	19	3007	1243	482380	0.841073965183436	2.31885601059481	0.00132518452101841	0.340985174398274	1.40633239098369	3.95526533634652e-80	0.201757872164999	1.22355171631448	0.38142581381578	0.787532261357101	FALSE
H8_CONSENHEARINGLOSS	AB1_VIRAL_OTHER_INTEST_INFECTIONS	PGS002104	16	3010	1636	481987	0.501999788822859	1.65202166401422	0.0573477147845321	0.342427708555801	1.40836253742027	7.31773273829999e-81	-0.0625367411049771	0.939378548373571	0.799316508834284	0.957324890834929	FALSE
H8_CONSENHEARINGLOSS	I9_PHLETHROM	PGS002104	85	2941	11320	472303	0.135773811377604	1.14542278269072	0.229400813552946	0.346605638218134	1.41425888572815	6.89453827897791e-81	-0.155268758108644	0.856185039887357	0.147900287166245	0.564791666983728	FALSE
H8_CONSENHEARINGLOSS	K11_DISORD_TEETH	PGS002104	17	3009	1473	482150	0.54653926355857	1.72726505334609	0.0489371542078478	0.341103547010848	1.40649887207617	3.27422506982818e-80	0.157020920296181	1.17002009081172	0.496988191122886	0.850134692730694	FALSE
H8_CONSENHEARINGLOSS	M13_ENTESOPATHYOTH	PGS002104	17	3009	1046	482577	0.990862278930067	2.69355606791826	0.000135924511067337	0.342051914695108	1.40783338285782	1.14312599493161e-80	0.0162096561026946	1.01634174531999	0.946106248550774	0.989943560842116	FALSE
H8_CONSENHEARINGLOSS	AB1_STREPTSTAPHYCOCC_INOTHER	PGS002104	21	3005	2151	481472	0.538671274725754	1.71372827463996	0.0185527983551955	0.342706710842901	1.40875552860944	7.88915795796708e-81	-0.0929328226704061	0.911254713898294	0.653833157969831	0.914138939671388	FALSE
H8_CONSENHEARINGLOSS	N14_HYPERTROPHYBREAST_BOTH	PGS002104	11	3015	1330	482293	0.361221150469371	1.43508079457932	0.244891708896922	0.342592896067645	1.40859520053959	4.46160757905358e-81	-0.109105776918317	0.896635569134584	0.716657806384571	0.933143093214241	FALSE
H8_CONSENHEARINGLOSS	F5_ALLANXIOUS	PGS002104	29	2997	3421	480202	0.253635926751793	1.28870253673059	0.244697614436537	0.340145414984469	1.40515190585055	1.8871913376879e-79	0.178252965433755	1.19512760897301	0.318785875728236	0.745000403323547	FALSE
H8_CONSENHEARINGLOSS	M13_ARTHROPATHIES	PGS002104	537	2489	55095	428528	0.385407358472939	1.47021310323807	3.71973129063781e-14	0.34349320459282	1.40986394185077	1.91082687934721e-67	-0.0195390013167818	0.980650647776255	0.675912335515797	0.920358482857466	FALSE
H8_CONSENHEARINGLOSS	N14_CHRONKIDNEYDIS	PGS002104	42	2984	5328	478295	0.100301223711246	1.10550387190543	0.544480976676352	0.342453906675813	1.40839943435435	3.73535133108511e-80	-0.020988493744968	0.97923023177742	0.888974199298312	0.977684129799922	FALSE
H8_CONSENHEARINGLOSS	K11_MALABSORB	PGS002104	24	3002	3010	480613	0.237897159845577	1.26857872528437	0.274068431594866	0.342105443120203	1.40790874397856	1.63496909516373e-80	0.0126667798911541	1.01274734334805	0.950184974897896	0.990402416262607	FALSE
H8_CONSENHEARINGLOSS	E4_DM2NOCOMP	PGS002104	109	2917	8107	475516	0.734414354970318	2.08426099791123	3.74814957665014e-13	0.347518016495999	1.4155498136325	1.01058705098484e-80	-0.192670731548627	0.824753494741049	0.0465627137027059	0.336680138864897	FALSE
H8_CONSENHEARINGLOSS	CD2_INSITU_CERVIX_UTERI_NOS	PGS002104	14	1484	3250	259107	-0.0222898117516623	0.97795677061279	0.934051660581407	0.346137160565169	1.41359649221507	3.93283622594951e-41	-0.315237387204377	0.729615652289562	0.245554914118953	0.685783032546928	FALSE
H8_CONSENHEARINGLOSS	DM1_RETINOPATHY	PGS002104	12	3014	680	482943	0.843027474137078	2.32339034406223	0.0111086249959781	0.341368078498058	1.40687098453011	1.75627241722457e-80	0.223960675991083	1.25102182326774	0.440555857845595	0.821326510650343	FALSE
H8_CONSENHEARINGLOSS	SLE_COMORB	PGS002104	339	2687	31548	452075	0.389214991886772	1.47582180694296	4.40050613403162e-10	0.345501119396621	1.41269767252377	1.73801927126e-73	-0.0450621806062949	0.955938039178172	0.424248892221868	0.812373133821514	FALSE
H8_CONSENHEARINGLOSS	COPD_ASTHMA_PNEUMONIA_SEPSIS	PGS002104	91	2935	11692	471931	0.114162555273743	1.12093432386091	0.331846438234684	0.339389083815604	1.40408954746518	1.49158053277192e-77	0.089397680285153	1.09351543940003	0.398497383630341	0.797563297760386	FALSE
H8_CONSENHEARINGLOSS	CIRRHOSIS_BROAD	PGS002104	11	3015	1010	482613	0.357129469526724	1.42922089842914	0.392758568935075	0.339670377120304	1.40448456400924	1.08180788567716e-79	0.530806361623569	1.70030281492085	0.0447795837211513	0.329590610820909	FALSE
H8_CONSENHEARINGLOSS	M13_GOUT	PGS002104	90	2936	9940	473683	0.191374547862653	1.21091291199782	0.0934426464149692	0.34313824898363	1.40936359154274	3.34061211680335e-79	-0.0353751825068233	0.965243205948627	0.735208585011815	0.939180242791658	FALSE
H8_CONSENHEARINGLOSS	K11_OTHDIG	PGS002104	57	2969	6852	476771	0.27938702584234	1.32231901647909	0.0479398862142011	0.343066336679903	1.40926224460417	4.49738383766878e-80	-0.0581306609378383	0.943526657304453	0.659103224458104	0.915480569294551	FALSE
H8_CONSENHEARINGLOSS	L12_PSORIASIS	PGS002104	57	2969	10530	473093	-0.139481075878571	0.869809483428935	0.316998473122618	0.344085847982688	1.410699736036	1.43187076533784e-80	-0.0932146700844623	0.910997915304345	0.482478507512086	0.84350637365344	FALSE
H8_CONSENHEARINGLOSS	M13_ARTHRITISNAS	PGS002104	55	2971	3305	480318	0.75290610961514	2.1231611989156	1.53112965968943e-06	0.338528627805519	1.40288190980942	5.16390547284854e-78	0.137271671577118	1.1471397514571	0.290601997158475	0.724659981086084	FALSE
H8_CONSENHEARINGLOSS	FALLS	PGS002104	75	2951	10311	473312	0.0776290366207877	1.0807216761348	0.541902684843441	0.340512083601291	1.40566722542627	2.06662405731482e-78	0.064053178903222	1.06614909389348	0.574159029321652	0.884837208570815	FALSE
H8_CONSENHEARINGLOSS	N14_GLOMER_NEPHRITIS	PGS002104	18	3008	1299	482324	0.814022727873589	2.25696892141017	0.000695909603773179	0.343267094938944	1.4095451940402	3.27674192831807e-81	-0.193857527665644	0.82377526109276	0.416539792068213	0.807905390932979	FALSE
H8_CONSENHEARINGLOSS	T2D	PGS002104	119	2907	11773	471850	0.397362013199495	1.48789447000374	4.82329807197611e-05	0.34657484874607	1.41421534211404	4.94978549085052e-80	-0.131922020273839	0.876409334574706	0.154384844628804	0.574832346856378	FALSE
H8_CONSENHEARINGLOSS	I9_HEARTFAIL_ALLCAUSE	PGS002104	22	3004	2485	481138	0.309114408097683	1.36221821038266	0.174839784993473	0.342193687002989	1.40803298879458	1.35370288088855e-80	-0.00343470397371962	0.996571187874459	0.986945479833486	0.99736306946303	FALSE
H8_CONSENHEARINGLOSS	N14_OTHPENIS	PGS002104	13	1515	1259	220007	0.127934360800501	1.13647840271614	0.707875647390389	0.337598863089379	1.40157816589024	6.16998434911537e-41	0.274450566237525	1.31580752714459	0.281420868816376	0.717570346224072	FALSE
H8_CONSENHEARINGLOSS	K11_PULPITIS_4	PGS002104	30	2996	4442	479181	0.0865411871722432	1.09039627713221	0.660424577179287	0.342080526095728	1.40787366351898	2.36180926789516e-80	0.00965439819282147	1.00970115223464	0.957858128725244	0.992284575483843	FALSE
H8_CONSENHEARINGLOSS	G6_CARPTU	PGS002104	70	2956	6541	477082	0.466196873088017	1.59392076856488	0.000456728272622638	0.340451959974893	1.40558271415576	1.59960618226988e-78	0.0470589851122099	1.04818383449734	0.690034684684705	0.924926716153633	FALSE
H8_CONSENHEARINGLOSS	J10_SINUSITIS	PGS002104	92	2934	17141	466482	-0.131746885525483	0.876562837744451	0.239872548072262	0.343868097834179	1.41039258940081	1.80948972075493e-79	-0.0457157559403139	0.955313465780032	0.659200478840139	0.915512852526474	FALSE
H8_CONSENHEARINGLOSS	ILD_DIFF_DG	PGS002104	1124	1902	172586	311037	0.0776151756648664	1.0807066964031	0.0514775957598629	0.349802658355328	1.41878753509939	1.02663793057763e-53	-0.0226926172577459	0.97756292356808	0.540430525895231	0.869511204427908	FALSE
H8_CONSENHEARINGLOSS	I9_ANGINA	PGS002104	215	2811	18684	464939	0.39871571059461	1.48990999276816	2.50270805617292e-07	0.34100888811447	1.40636574074631	6.94366072301099e-75	-0.00681778947260992	0.993205398926236	0.921287468641078	0.985225277984112	FALSE
H8_CONSENHEARINGLOSS	CD2_BENIGN_LIPO_SKIN_LIMBS	PGS002104	16	3010	1521	482102	0.552037639534311	1.73678836339625	0.0289300403250047	0.343440832611	1.4097901064155	2.31660192665295e-81	-0.264388243469648	0.767675436817057	0.304707807811897	0.734305050420183	FALSE
H8_CONSENHEARINGLOSS	D3_ANAEMIANAS	PGS002104	45	2981	5521	478102	0.29268586301441	1.34002177390603	0.0763720726765932	0.340759330696193	1.40601481553271	2.59435905156897e-79	0.0830617814133262	1.08660893871048	0.567520647605131	0.881462859447722	FALSE
H8_CONSENHEARINGLOSS	M13_CERVICALGIA	PGS002104	12	3014	966	482657	0.798144516773703	2.22141530332801	0.00590669354663333	0.343984505868326	1.41055677998588	1.06407041348898e-81	-0.509648722885551	0.600706556220028	0.077019200166221	0.427549759373841	FALSE
H8_CONSENHEARINGLOSS	H7_CONJUNCTIVITIS	PGS002104	84	2942	16627	466996	-0.339311424976259	0.712260598806052	0.00748200679511198	0.335976336094633	1.39930591137647	3.42650303688637e-76	0.225139164712696	1.25249700745018	0.0386938322140201	0.306667560753142	FALSE
H8_CONSENHEARINGLOSS	N14_CALCUKIDUR	PGS002104	53	2973	6601	477022	0.103859705326745	1.10944479480171	0.493796116952559	0.34077037614994	1.40603034569009	4.47703677760051e-79	0.0735231102140349	1.07629340975554	0.580225820120141	0.887541831911456	FALSE
H8_CONSENHEARINGLOSS	H8_EXTERNAL	PGS002104	204	2822	24603	459020	0.220440954296806	1.2466263146377	0.00453006375666371	0.343951228381439	1.41050984098214	1.72345927029819e-76	-0.0405446629013596	0.96026627527571	0.56799493742113	0.881741812733721	FALSE
H8_CONSENHEARINGLOSS	FG_OTHHEART	PGS002104	128	2898	14987	468636	0.197429839423854	1.21826758761526	0.035536114096327	0.347094723456053	1.41495074804778	6.34385611653926e-80	-0.116649496721431	0.889897050340471	0.184546470323816	0.617153100699747	FALSE
H8_CONSENHEARINGLOSS	N14_MENORRHAGIA	PGS002104	53	1445	8156	254201	0.439591628985572	1.55207326734185	0.00250774874966116	0.34796551138065	1.41618340668732	1.72055743487239e-40	-0.143224809936134	0.866559235869638	0.301340070750425	0.731886580410432	FALSE
H8_CONSENHEARINGLOSS	CD2_BENIGN_SIGMOID_COLON	PGS002104	23	3003	1814	481809	0.546944863425154	1.72796577391776	0.0106725783699906	0.343583997543418	1.40999195336917	3.28749696311755e-81	-0.208392754799262	0.811888101136115	0.306462015705248	0.735750050390477	FALSE
H8_CONSENHEARINGLOSS	Z21_EXAM_OBSER_OTH_REASO	PGS002104	18	3008	1652	481971	0.477397443486363	1.61187394556474	0.0909825386828434	0.340428160184148	1.40554926197937	6.77767630036298e-80	0.308265336441443	1.36106208039867	0.195267510119129	0.629857816922318	FALSE
H8_CONSENHEARINGLOSS	L12_OTHERSKINSUBCUTIS	PGS002104	189	2837	26921	456702	0.0381660660899681	1.0389037452367	0.634004681637025	0.342608494771268	1.40861717297002	2.88764497249563e-76	-0.00755028363466056	0.992478148155794	0.917830705841948	0.984329231266143	FALSE
H8_CONSENHEARINGLOSS	ASTHMA_HOSPITAL_PNEUMONIA	PGS002104	13	3013	1414	482209	0.00872200179825892	1.00876014928276	0.982141203458823	0.340017728959016	1.40497249904265	7.8660462377485e-80	0.479710724095264	1.61560697841855	0.0871073781908413	0.450468700184257	FALSE
H8_CONSENHEARINGLOSS	R18_ABNORMALITI_HEART_BEAT	PGS002104	39	2987	3510	480113	0.443535198184539	1.55820606027217	0.0140519392091191	0.34025347798547	1.40530375898706	3.0158610511303e-79	0.134225928166084	1.14365117347111	0.390798578664888	0.793202502254998	FALSE
H8_CONSENHEARINGLOSS	K11_CARIES_1	PGS002104	21	3005	1867	481756	0.509858653433364	1.66505582838755	0.0592842480480793	0.339840005921708	1.40472282524983	1.5445341533908e-79	0.307282693052564	1.35972529864095	0.158405153065942	0.580569161281694	FALSE
H8_CONSENHEARINGLOSS	H7_RETINALDETACH	PGS002104	18	3008	2748	480875	-0.106391711613223	0.899072401989999	0.653709014910896	0.343651407362086	1.4100870038747	2.17236265258587e-81	-0.24957549249362	0.779131460032254	0.286154283526869	0.721190130654632	FALSE
H8_CONSENHEARINGLOSS	D3_ANAEMIA_B12_DEF	PGS002104	17	3009	1912	481711	0.383796150293409	1.46784619116657	0.11627077848108	0.343849549242179	1.41036642884673	1.77906167077333e-81	-0.287606743063093	0.750056499169513	0.215230565965427	0.653492260329942	FALSE
H8_CONSENHEARINGLOSS	M13_IMPINGEMENT	PGS002104	25	3001	2065	481558	0.551654680549611	1.7361233720283	0.0100054474448231	0.342342936547141	1.40824315275936	1.35241743110052e-80	-0.0459266314247111	0.955112034829355	0.818359049177706	0.961983915332553	FALSE
H8_CONSENHEARINGLOSS	J10_ASTHMA	PGS002104	430	2596	56075	427548	0.271923076175927	1.31248603598291	9.73016151558289e-07	0.344254165718616	1.41093720180594	1.3181081808014e-70	-0.0284117361641324	0.971988081756623	0.578533061056152	0.886638728137361	FALSE
H8_CONSENHEARINGLOSS	M13_LIMBPAIN	PGS002104	44	2982	3797	479826	0.552236589814274	1.73713393230176	0.00122714856150448	0.3399350359008	1.40485632237356	5.63090257780632e-79	0.129299366622224	1.13803076160054	0.380365384772362	0.787027228995682	FALSE
H8_CONSENHEARINGLOSS	J10_RESPOTHER	PGS002104	43	2983	4913	478710	0.307101128226958	1.35947844276508	0.0634413770393235	0.342367398675625	1.40827760180564	4.30502118011213e-80	-0.0354136484308138	0.965206077690926	0.812341740045351	0.960356190768388	FALSE
H8_CONSENHEARINGLOSS	R18_UNSPE_URINARY_INCONTINENCE	PGS002104	13	3013	1234	482389	0.568312974533468	1.76528645476449	0.0415103667960946	0.344259137396525	1.41094421654869	8.39876364520965e-82	-0.528936436785617	0.589231321295135	0.0545060926463282	0.363504957458981	FALSE
H8_CONSENHEARINGLOSS	R18_ABNORMALITI_BREAT	PGS002104	47	2979	4956	478667	0.408733389890815	1.50491044265814	0.00861074545545489	0.343435661533713	1.40978281630075	1.67188150395338e-80	-0.114168620935854	0.892107515194945	0.432123752569825	0.817056992461226	FALSE
H8_CONSENHEARINGLOSS	K11_REFLUX	PGS002104	300	2726	33701	449922	0.243246740256611	1.27538327369473	0.00025718947278155	0.336042677379023	1.39939874620724	1.19519177073541e-70	0.0457835372259954	1.04684778285451	0.442948853479933	0.822753552642426	FALSE
H8_CONSENHEARINGLOSS	K11_ACUTPANC	PGS002104	13	3013	1830	481793	0.110201949160204	1.11650352464213	0.693646132034414	0.34345711734719	1.4098130646624	2.23631599082488e-81	-0.260210450308736	0.770889334832765	0.316796449144121	0.74351801169404	FALSE
H8_CONSENHEARINGLOSS	E4_ENDONUTRMET	PGS002104	596	2430	61914	421709	0.413264995784715	1.51174557906522	4.29578059012856e-17	0.339772796311212	1.40462841754848	1.63375600224984e-64	-0.00504066729438404	0.994972015550054	0.910756231466216	0.9825674061144	FALSE
H8_CONSENHEARINGLOSS	L12_DERMATITISECZEMA	PGS002104	144	2882	24470	459153	-0.100705466590167	0.904199310576214	0.273990274372069	0.340370744897516	1.40546856428228	1.42772436311722e-76	0.0406029740676615	1.04143854534441	0.628698357408297	0.905217013176756	FALSE
H8_CONSENHEARINGLOSS	PANCREATITIS	PGS002104	13	3013	1830	481793	0.110201949160204	1.11650352464213	0.693646132034414	0.34345711734719	1.4098130646624	2.23631599082488e-81	-0.260210450308736	0.770889334832765	0.316796449144121	0.74351801169404	FALSE
H8_CONSENHEARINGLOSS	E4_DMNAS	PGS002104	13	3013	1202	482421	0.528579827396462	1.6965212439678	0.0745315104484887	0.342432040305126	1.40836863810695	6.0287244237976e-81	-0.101240258953886	0.903715880968391	0.712658830020899	0.931827846470157	FALSE
H8_CONSENHEARINGLOSS	I9_MI_STRICT	PGS002104	111	2915	10932	472691	0.30306873198215	1.35400752486517	0.00329395855309341	0.344242132217917	1.41092022339429	4.23193237206862e-79	-0.0680069920390636	0.934253941214324	0.469274313827596	0.836519553102334	FALSE
H8_CONSENHEARINGLOSS	ILD_FOR_EXCL	PGS002104	21	3005	1880	481743	0.458584928504112	1.58183399229963	0.0593724278356262	0.341329432079649	1.406816615056	3.25382830498436e-80	0.107167229154479	1.11312038509649	0.613135475118166	0.900178979868047	FALSE
H8_CONSENHEARINGLOSS	E4_OBESITYNAS	PGS002104	45	2981	2955	480668	0.956491977916524	2.60255063579841	2.92124356493764e-09	0.34213283863791	1.40794731489582	5.97564608010033e-80	-0.065501470447075	0.936597669541312	0.654388938938296	0.914286532618433	FALSE
H8_CONSENHEARINGLOSS	N14_DYSPLACERVUT	PGS002104	31	1467	7362	254995	-0.119958446262085	0.886957292342276	0.520549138936314	0.346111679581474	1.4135604728448	1.08244924533364e-40	-0.138250432742764	0.870880567425082	0.450622444979991	0.8266917577396	FALSE
H8_CONSENHEARINGLOSS	L12_ATOPIC	PGS002104	57	2969	9575	474048	-0.00884363557066191	0.99119535435218	0.948817283398393	0.344282638196457	1.41097737525607	1.15398626169594e-80	-0.11139526948935	0.894585076849239	0.402536734148904	0.799837401135568	FALSE
H8_CONSENHEARINGLOSS	J10_CHRONSINUSITIS	PGS002104	73	2953	8565	475058	0.274440217977938	1.31579391089719	0.0308858956932173	0.342257544209726	1.4081229047191	2.56885583803944e-79	-0.016937007275091	0.983205617485221	0.885841346881162	0.976737705053182	FALSE
H8_CONSENHEARINGLOSS	CD2_BENIGN_MELANOCYTIC_FACE	PGS002104	12	3014	1437	482186	0.318999306271562	1.37575037050855	0.31431408967335	0.341904604194978	1.4076260094926	9.74807562695983e-81	0.0686488988394623	1.0710600926832	0.813451442556027	0.960724963636665	FALSE
H8_CONSENHEARINGLOSS	AB1_GASTROENTERITIS_NOS	PGS002104	18	3008	3850	479773	-0.455870488921682	0.633895928327792	0.111755420056211	0.340282191858567	1.40534411128019	8.61168012833941e-80	0.314136783360812	1.36907699069246	0.15847829269084	0.580688767799586	FALSE
H8_CONSENHEARINGLOSS	FG_DOAAC	PGS002104	24	3002	1671	481952	0.805301938784251	2.23737194620833	0.000137532171701065	0.343268616496943	1.40954733874659	4.71622012274181e-81	-0.168948445321385	0.844552442893459	0.411142385980888	0.80489815464651	FALSE
H8_CONSENHEARINGLOSS	L12_INFECT_SKIN	PGS002104	159	2867	22398	461225	0.111918276011727	1.1184214550482	0.197210152576506	0.342229419558813	1.40808330231086	4.95228592754536e-77	-0.00352054050118964	0.996485649335533	0.965094926026288	0.993818078587702	FALSE
H8_CONSENHEARINGLOSS	I9_DVTANDPULM	PGS002104	53	2973	5576	478047	0.267343965525964	1.30648975648888	0.087128665432731	0.3390833935174	1.4036603965097	2.54147053420901e-78	0.1623508801776	1.17627289976391	0.221550656952515	0.660951917181622	FALSE
H8_CONSENHEARINGLOSS	C3_UNCERTAIN_SECONDARY	PGS002104	15	3011	2694	480929	-0.0906305200776466	0.913355114940367	0.767514148253916	0.340727959092396	1.40597070728486	4.16114363963398e-80	0.300550529445019	1.35060214919314	0.241674113571012	0.682205534679476	FALSE
H8_CONSENHEARINGLOSS	ST19_INJURI_ABDOMEN_LOWER_BACK_LUMBAR_SPINE_PELVIS	PGS002104	11	3015	1495	482128	0.222524016832248	1.24922582173737	0.479156628702183	0.342575553807612	1.40857077252716	4.5710570039397e-81	-0.111472456369883	0.894516029282602	0.708336494162952	0.930792362824087	FALSE
H8_CONSENHEARINGLOSS	DUODENAL_ULCER_UNSPE_ACUTE_CHRONIC_WO_HAEMORRHAGE_PERFORATION	PGS002104	15	3011	1372	482251	0.427901578376907	1.53403509131381	0.1267650040976	0.342075857974702	1.40786709140967	1.01272071339151e-80	-5.84825945523189e-05	0.999941519115521	0.999814608079862	0.999997006313974	FALSE
H8_CONSENHEARINGLOSS	D3_ANAEMIA	PGS002104	122	2904	19751	463872	0.032480662406098	1.03301391694721	0.750179955803151	0.338077846863654	1.4022496598946	4.08332328118502e-76	0.0986895473855093	1.10372359248952	0.274863279379759	0.711346015862112	FALSE
H8_CONSENHEARINGLOSS	I9_VARICVE	PGS002104	122	2904	14936	468687	0.139544566519858	1.14975004493449	0.178066362889137	0.334826418577679	1.39769774980119	9.15149591794807e-75	0.189935618793418	1.20917174721518	0.0385558532287343	0.306121947603039	FALSE
H8_CONSENHEARINGLOSS	R18_SYMPTOMS_SIGNS_INVOLVI_DIGES_SYSTEM_ABDOMEN	PGS002104	321	2705	35012	448611	0.416107965482248	1.51604954105475	8.40958704933895e-11	0.338111226372486	1.40229646708071	5.42240534090087e-71	0.0124419757786048	1.01251969916893	0.830081510588448	0.964836381992976	FALSE
H8_CONSENHEARINGLOSS	PULM_ANXIETY	PGS002104	29	2997	3421	480202	0.253635926751793	1.28870253673059	0.244697614436537	0.340145414984469	1.40515190585055	1.8871913376879e-79	0.178252965433755	1.19512760897301	0.318785875728236	0.745000403323547	FALSE
H8_CONSENHEARINGLOSS	J10_VOCALLARYNX	PGS002104	80	2946	7070	476553	0.54288493786429	1.72096458327707	1.90502476859033e-05	0.338660996407201	1.40306761961695	1.77255381854147e-77	0.10598051888908	1.11180021719221	0.342583841813621	0.761527612705364	FALSE
H8_CONSENHEARINGLOSS	ST19_COMPLICATIO_INTERNAL_ORTHOPA_PROSTHET_DEVICES_IMPLANTS_GRAFTS	PGS002104	26	3000	2313	481310	0.40786457315606	1.50360351910199	0.0674824073004035	0.340861971878705	1.40615913796259	7.03873598384064e-80	0.134216585893655	1.14364048922019	0.486455450686374	0.845329200630058	FALSE
H8_CONSENHEARINGLOSS	THYROID_DISORDER_IBD	PGS002104	19	3007	1318	482305	0.715989197846575	2.04620978778349	0.0101034748062355	0.340260639425239	1.40531382302133	8.51027645921548e-80	0.314712508541688	1.36986542973088	0.1789391993305	0.609670196352465	FALSE
H8_CONSENHEARINGLOSS	J10_CHRONRHINITIS	PGS002104	32	2994	3893	479730	0.250541687389887	1.284721145481	0.162100476622093	0.344936318803649	1.4119000053233	1.37580163884358e-81	-0.262955052567135	0.768776451062525	0.134142745149423	0.543566517884925	FALSE
H8_CONSENHEARINGLOSS	R18_HEADACHE1	PGS002104	44	2982	4581	479042	0.502249981914894	1.65243504013221	0.00209099204057377	0.342271990147259	1.40814324652155	4.63269125965649e-80	-0.0404893344403765	0.960319406800684	0.787477579211362	0.953989465479757	FALSE
H8_CONSENHEARINGLOSS	FIBRO_COMORB	PGS002104	425	2601	58635	424988	0.222123935930927	1.24872613030982	8.78074152224226e-05	0.341303616250556	1.40678029738749	1.24344761869864e-69	-0.00851988670441893	0.991516304675225	0.868880346648739	0.973837145917274	FALSE
H8_CONSENHEARINGLOSS	ALCOHOLMENTAL	PGS002104	32	2994	3870	479753	0.39959982589816	1.49122782746675	0.043657156828924	0.340979646348907	1.40632461673029	9.06434240477332e-80	0.0933093137971976	1.09780124782995	0.590398862658886	0.891391786282116	FALSE
H8_CONSENHEARINGLOSS	VWXY20_SURGI_OPERA_OTHER_SURGI_PROCED_CAUSE_ABNORMAL_REACTION_PATIENT_COMPLICATION_WO_MENTION_MISAD_TIME_PROCED	PGS002104	88	2938	9284	474339	0.365010857334388	1.4405296483764	0.0019518776710786	0.340688965549247	1.40591588457429	4.07658450208447e-78	0.0290946920239649	1.02952207738886	0.780714459872959	0.951919770518625	FALSE
H8_CONSENHEARINGLOSS	O15_MATERN_CARE	PGS002104	21	1477	8160	254197	-0.149091299677315	0.861490457507536	0.533376969168117	0.343058453677404	1.40925113543016	2.89787198279226e-40	0.0147838207087704	1.01489364191107	0.947319499557676	0.990171627543906	FALSE
H8_CONSENHEARINGLOSS	C3_MALE_GENITAL	PGS002104	40	1488	3592	217674	0.323164019867218	1.38149192444585	0.0454195357911684	0.348193654290284	1.4165065357487	9.83874145811095e-43	-0.30049570232492	0.740451086369567	0.0577206233716782	0.373560343843521	FALSE
H8_CONSENHEARINGLOSS	GOUT	PGS002104	90	2936	9940	473683	0.191374547862653	1.21091291199782	0.0934426464149692	0.34313824898363	1.40936359154274	3.34061211680335e-79	-0.0353751825068233	0.965243205948627	0.735208585011815	0.939180242791658	FALSE
H8_CONSENHEARINGLOSS	Z21_OUTCO_DELIV	PGS002104	41	1457	13911	248446	0.0626182134187692	1.06462030388524	0.716459797548545	0.345972632683169	1.41336393530977	1.99435487938989e-40	-0.10392249012972	0.901295153984353	0.520126621820311	0.860916363714359	FALSE
H8_CONSENHEARINGLOSS	E4_DM1NOCOMP	PGS002104	33	2993	1786	481837	1.20648594571906	3.34172100660022	2.48701337230468e-11	0.343559248207613	1.40995705743666	6.09060438022197e-81	-0.199704553073286	0.818972680299352	0.25158322780699	0.691269219710783	FALSE
H8_CONSENHEARINGLOSS	H8_EUSTNAS	PGS002104	14	3012	1176	482447	0.5971907116857	1.81700712678159	0.0347965917479577	0.342493082848136	1.40845461113409	6.13095937349076e-81	-0.106478596043887	0.898994289989634	0.683918236152583	0.922899337191051	FALSE
H8_CONSENHEARINGLOSS	CD2_BENIGN_MELANOCYTIC_FACE_EXALLC	PGS002104	12	3014	1437	482186	0.318999306271562	1.37575037050855	0.31431408967335	0.341904604194978	1.4076260094926	9.74807562695983e-81	0.0686488988394623	1.0710600926832	0.813451442556027	0.960724963636665	FALSE
H8_CONSENHEARINGLOSS	CD2_BENIGN_COLON_NOS_EXALLC	PGS002104	30	2996	1955	481668	0.715952526994857	2.04613475290358	0.000236260064013502	0.342433691474315	1.40837096356377	1.67732283844875e-80	-0.0518198693232433	0.949499885496529	0.776058033986117	0.950564680603493	FALSE
H8_CONSENHEARINGLOSS	CD2_BENIGN_STOMACH	PGS002104	11	3015	918	482705	0.355090942876867	1.42631036115098	0.311165137387299	0.341392680465805	1.40690559675046	1.64854714363926e-80	0.190371493476351	1.20969890944709	0.50858214488966	0.855568494909111	FALSE
H8_CONSENHEARINGLOSS	ST19_COMPLICATIO_CARDIAC_VASCULAR_PROSTHET_DEVICES_IMPLANTS_GRAFTS	PGS002104	12	3014	1164	482459	0.340899271824704	1.4062115886007	0.310511941619086	0.341438657440373	1.40697028350034	1.73774002679035e-80	0.134531859558259	1.14400110579168	0.617787557758279	0.901861018623392	FALSE
H8_CONSENHEARINGLOSS	COPD_HOSPITAL_ASTHMA_INF	PGS002104	13	3013	1534	482089	0.176719943561903	1.19329685585963	0.575610924541646	0.341874951752789	1.40758427056257	1.12674201899376e-80	0.0480406575301859	1.04921331287923	0.858782983898563	0.971729278532619	FALSE
H8_CONSENHEARINGLOSS	I9_VHD	PGS002104	29	2997	3019	480604	0.358601653849787	1.43132652458461	0.061859091140023	0.343350104305654	1.40966220435051	6.20309051623626e-81	-0.122251447446306	0.884925828185535	0.502085585351314	0.852535195683846	FALSE
H8_CONSENHEARINGLOSS	N14_RENFAILNAS	PGS002104	13	3013	1520	482103	0.388779013720111	1.47517852109673	0.184929238994957	0.345120777514588	1.41216046659969	3.28812319931587e-82	-0.747812495878608	0.473400987524624	0.0112289651861001	0.150142509567808	FALSE
H8_CONSENHEARINGLOSS	AUD_SWEDISH	PGS002104	38	2988	4706	478917	0.382408406109686	1.46581060891258	0.0353552491732125	0.340779728592214	1.40604349556923	1.65118794123935e-79	0.0888148059902491	1.09287824308004	0.574188674713887	0.884853278944214	FALSE
H8_CONSENHEARINGLOSS	R18_GENERAL_SYMPTOMS_SIGNS	PGS002104	262	2764	30682	452941	0.329849837990978	1.39075927357655	1.78166302516143e-06	0.342152825049149	1.40797545499107	3.2536536357274e-74	-0.0134030291903983	0.986686391457012	0.832612155574557	0.965578135919078	FALSE
H8_CONSENHEARINGLOSS	H8_EXTOTITIS	PGS002104	124	2902	12059	471564	0.446959351081839	1.56355074134852	8.39416879704704e-06	0.340665527394971	1.40588293288706	3.40403536237517e-77	-0.00260653550062577	0.997396858563476	0.976887208061638	0.995625373439357	FALSE
H8_CONSENHEARINGLOSS	RHEUMA_COMORB	PGS002104	1496	1530	194162	289461	0.225659686308504	1.25314912889817	7.41049595680583e-09	0.33362896144752	1.39602506834692	8.87825290996823e-40	0.0123477265332281	1.01242427444828	0.730731094595093	0.937758148756967	FALSE
H8_CONSENHEARINGLOSS	L12_SEBORRHOEIC	PGS002104	33	2993	6120	477503	-0.175438639151661	0.839088882799527	0.341740463933701	0.342700500596749	1.40874677991801	1.52849198068227e-80	-0.0386571357319752	0.96208051563548	0.822498868641635	0.963207113399345	FALSE
H8_CONSENHEARINGLOSS	Z21_PERSONS_ENCOUNTERI_HEALTH_SERVI_OTH_CIRCUMSTANC1	PGS002104	116	2910	11849	471774	0.514259776920229	1.67240009435674	5.03791878756953e-07	0.341156213500941	1.40657294938576	1.20791771306863e-77	-0.000881130507885295	0.999119257573609	0.99244065878114	0.998657889293096	FALSE
H8_CONSENHEARINGLOSS	Z21_PERSONS_W_POTEN_HEALTH_HAZARDS_RELATED_FAMILY_PERSONAL_HISTORY_CERTA_CONDI_INFLUENCI_HEALTH_STATUS	PGS002104	634	2392	61421	422202	0.523241303434322	1.68748845698222	7.59934420611399e-28	0.342793185399258	1.40887735538618	1.30811774638797e-64	-0.0221540555912897	0.978089543281129	0.613855125208833	0.900497775673765	FALSE
H8_CONSENHEARINGLOSS	COX_ARTHROSIS	PGS002104	60	2966	6296	477327	0.217155122845113	1.24253683303759	0.110481220502986	0.343420427166677	1.40976133931549	3.55097351930908e-80	-0.0619671074176129	0.939913802474822	0.631873232939601	0.90635476902165	FALSE
H8_CONSENHEARINGLOSS	L12_PAPULOSQUAMOUS	PGS002104	69	2957	12729	470894	-0.136618946838054	0.872302556457639	0.2826897836674	0.344223211728709	1.41089352834597	2.70631872394496e-80	-0.0816591791202757	0.921586000928812	0.497237357495066	0.850274590573812	FALSE
H8_CONSENHEARINGLOSS	CD2_BENIGN	PGS002104	274	2752	31979	451644	0.368792028490206	1.44598684833356	2.67884191675463e-08	0.349997224172449	1.41906360951193	2.51388436689631e-77	-0.0971785097085497	0.907394013034226	0.120296947644071	0.518151137848685	FALSE
H8_CONSENHEARINGLOSS	M13_HAMMERTOE	PGS002104	14	3012	912	482711	0.717143493757119	2.04857308308229	0.0145863495550598	0.341859028534263	1.40756185746908	1.13546064093395e-80	0.0738217426724513	1.0766148738999	0.78981347122598	0.954490757610196	FALSE
H8_CONSENHEARINGLOSS	C_PSOR_ARTHR_COMORB	PGS002104	409	2617	37160	446463	0.427953060750857	1.534114069115	1.5427177963923e-13	0.342507621579088	1.4084750884256	2.30675262502611e-70	-0.0196961021921835	0.980496598801957	0.704868221512198	0.92962218138038	FALSE
H8_CONSENHEARINGLOSS	TONGUEABNORMALITY	PGS002104	13	3013	1416	482207	0.39364061756961	1.48236771602263	0.165105067799104	0.343031206659783	1.40921273806275	3.20863516320352e-81	-0.210213335259204	0.810411338214283	0.442380875753529	0.822474859624919	FALSE
H8_CONSENHEARINGLOSS	AB1_OTHER_BACT_INOTHER	PGS002104	43	2983	4770	478853	0.0836488319126435	1.08724702030525	0.664266629966171	0.336851612277215	1.40053122667927	1.3820696339771e-77	0.345165320792366	1.41222337025658	0.0200391495361896	0.213175956034367	FALSE
H8_CONSENHEARINGLOSS	ASTHMA_EXCL	PGS002104	1186	1840	177703	305920	0.11843823156752	1.12573733692372	0.00267846033078726	0.347923232227526	1.41612353291793	1.81902970249638e-51	-0.0183025269557015	0.981863947111586	0.617952063019577	0.901861018623392	FALSE
H8_CONSENHEARINGLOSS	K11_PULPITIS_2_ONLYAVO	PGS002104	21	3005	1867	481756	0.509858653433364	1.66505582838755	0.0592842480480793	0.339840005921708	1.40472282524983	1.5445341533908e-79	0.307282693052564	1.35972529864095	0.158405153065942	0.580569161281694	FALSE
H8_CONSENHEARINGLOSS	K11_STRICTURE	PGS002104	18	3008	1685	481938	0.497635245195291	1.64482705540051	0.0447579614566128	0.342584139113902	1.40858286559058	7.46700419202134e-81	-0.0854038233073759	0.918141442615223	0.701070973550464	0.928322118324471	FALSE
H8_CONSENHEARINGLOSS	J10_ASTHMA_MAIN	PGS002104	430	2596	56075	427548	0.271923076175927	1.31248603598291	9.73016151558289e-07	0.344254165718616	1.41093720180594	1.3181081808014e-70	-0.0284117361641324	0.971988081756623	0.578533061056152	0.886638728137361	FALSE
H8_CONSENHEARINGLOSS	G6_DEMYEL	PGS002104	12	3014	2115	481508	-0.0874063489825036	0.916304680498437	0.796054777278883	0.341305792479905	1.40678335886739	1.89723877681349e-80	0.221956013511849	1.24851645880202	0.430813068200154	0.816260910372194	FALSE
H8_CONSENHEARINGLOSS	ASTHMA_CVDMETABOCOMORB	PGS002104	491	2535	47755	435868	0.402251283527251	1.49518700133799	3.70224015120336e-14	0.353014804691435	1.42335221556797	2.34235508789523e-72	-0.0805214084299132	0.922635151202354	0.0956362874666966	0.469987522718239	FALSE
H8_CONSENHEARINGLOSS	K11_PULC	PGS002104	13	3013	1270	482353	0.455250298087013	1.57656794559363	0.102321730380312	0.343669577658803	1.41011262580674	1.61786288665912e-81	-0.362141190417363	0.696184066383428	0.183052469373913	0.615224522551733	FALSE
H8_CONSENHEARINGLOSS	L12_OTHERDISSKINANDSUBCUTIS	PGS002104	31	2995	3655	479968	0.206947094533302	1.22991750070009	0.308015906634462	0.34057807860246	1.40575999549761	1.30652831855834e-79	0.149839312494048	1.16164756548024	0.395214074031219	0.795311462412714	FALSE
H8_CONSENHEARINGLOSS	L12_SEBORRKERAT	PGS002104	90	2936	12588	471035	-0.0046171995717569	0.995393443307786	0.967237879024304	0.343794134010268	1.41028827522946	1.84005251007137e-79	-0.051137761915049	0.950147767339888	0.623191517450291	0.903236836629408	FALSE
H8_CONSENHEARINGLOSS	ST19_POISO_DRUGS_MEDICAM_BIOLO_SUBST	PGS002104	28	2998	2581	481042	0.694483070033803	2.00267356434334	0.00228913423352346	0.339660498726097	1.40447069002558	2.78505512621155e-79	0.218971241284181	1.24479547745337	0.2445115494708	0.684881264949417	FALSE
H8_CONSENHEARINGLOSS	H7_CATARACTOTHER	PGS002104	108	2918	11142	472481	0.298618128084019	1.34799476383075	0.00285291987225769	0.348987447257353	1.41763139506823	1.91162077445112e-81	-0.1929235191556	0.824545033628073	0.0470332060502559	0.338594208492358	FALSE
H8_CONSENHEARINGLOSS	ST19_OPEN_WOUND_WRIST_HAND	PGS002104	12	3014	2173	481450	-0.275442711969568	0.75923592597903	0.419466546074088	0.341209491349533	1.40664789056272	2.01804976113856e-80	0.263768429146976	1.30182669627439	0.364566336983064	0.776509969197179	FALSE
H8_CONSENHEARINGLOSS	J10_COPD	PGS002104	105	2921	8866	474757	0.581188918967231	1.78816314852495	5.29405038752359e-08	0.342833116833834	1.40893361500338	1.25414518040107e-78	-0.0660138314149221	0.936117916366758	0.494047614006128	0.848818035600002	FALSE
H8_CONSENHEARINGLOSS	ST19_FRACT_SHOUL_UPPER_ARM	PGS002104	11	3015	1305	482318	0.290232906821236	1.33673878735398	0.357836634625864	0.342462392171081	1.4084113853718	5.07596853863706e-81	-0.0810570164421238	0.922141112740312	0.787963536176831	0.954110142693326	FALSE
H8_CONSENHEARINGLOSS	Z21_OTHER_ORTHOPA_FOLLOW__CARE	PGS002104	24	3002	2569	481054	0.387975297988485	1.47399337323715	0.082445659323818	0.341776344182811	1.40744547894117	2.51754531448888e-80	0.0262165227652657	1.02656319871396	0.893404220831661	0.978854140998451	FALSE
H8_CONSENHEARINGLOSS	HYPOTHYROIDISM	PGS002104	74	2952	6030	477593	0.60654889581203	1.83409082555612	2.78358803358853e-06	0.340593685535564	1.40578193527102	1.74228089775833e-78	0.0282105796186641	1.02861226639556	0.805957602187332	0.958533540263251	FALSE
H8_CONSENHEARINGLOSS	H7_VISUDISTURB	PGS002104	46	2980	4931	478692	0.208084747307988	1.23131751597202	0.238190303674569	0.338172267008006	1.40238206676075	4.10409389455072e-78	0.24381019352742	1.27610209506394	0.0935105749514884	0.465616325274011	FALSE
H8_CONSENHEARINGLOSS	N14_FEMALE_GENITAL_HSIL	PGS002104	19	1479	4221	258136	0.00349840871035711	1.00350453528445	0.988173794445444	0.345101341921493	1.41213302069019	8.89910356180525e-41	-0.151951004829276	0.859030368049617	0.518024413720021	0.860047399473127	FALSE
H8_CONSENHEARINGLOSS	AB1_SCARLET_FEVER	PGS002104	14	3012	2097	481526	-0.137163524151532	0.871827649598391	0.661031313280547	0.340673588149668	1.40589426541019	4.3203782140155e-80	0.309237277996518	1.36238559627949	0.218789009195457	0.657960751669355	FALSE
H8_CONSENHEARINGLOSS	ACUTE_RESPIRATORY_INFECTIONS	PGS002104	447	2579	79555	404068	-0.112259227431129	0.893812526740952	0.039516177632236	0.344848199196297	1.41177559473079	2.04764588615888e-70	-0.0132166711202613	0.986870285563298	0.793195907131985	0.955665306810319	FALSE
H8_CONSENHEARINGLOSS	D3_APLASTICANDOTHANAEMIA	PGS002104	59	2967	9514	474109	0.0354853822577046	1.03612250224564	0.805530370446607	0.340577814279353	1.40575962392281	7.13161047855398e-79	0.0799741622228401	1.0832590783067	0.533411377155487	0.866739196842016	FALSE
H8_CONSENHEARINGLOSS	N14_ABNORMALBLEED	PGS002104	23	1475	3945	258412	0.0197262334258198	1.01992208122853	0.936180488104546	0.339433735597933	1.40415224396577	2.37942165933744e-39	0.234610672059166	1.26441640025924	0.250450760835413	0.690450052488804	FALSE
H8_CONSENHEARINGLOSS	R18_DISTU_SKIN_SENSA	PGS002104	21	3005	1471	482152	0.896206480097165	2.45029023326383	0.000131212346087953	0.342155745840067	1.407979567399	1.30815174666961e-80	-0.0402346547755516	0.960564011771967	0.852250466917956	0.970362580097793	FALSE
H8_CONSENHEARINGLOSS	K11_CHOLECYST	PGS002104	26	3000	2760	480863	0.38593489069176	1.47098889262752	0.0540291664454946	0.343930362016426	1.41048040907601	2.87080729895205e-81	-0.205793613733163	0.814001057587284	0.279682309707819	0.716290496768057	FALSE
H8_CONSENHEARINGLOSS	R18_SYMPTOMS_SIGNS_CONCERNI_FOOD_FLUID_INTAKE	PGS002104	26	3000	2528	481095	0.552598659348611	1.73776300945367	0.00575952618922359	0.343864674574029	1.41038776126832	2.88781997170539e-81	-0.209990569252121	0.810591890421892	0.280739307493444	0.717089910833794	FALSE
H8_CONSENHEARINGLOSS	T2D_WIDE	PGS002104	132	2894	12140	471483	0.480446241799929	1.61679572307274	2.55594890001679e-07	0.346728829280706	1.41443312051489	9.62424409457338e-80	-0.129392401067262	0.878629122886146	0.141951440395291	0.556110223605641	FALSE
H8_CONSENHEARINGLOSS	K11_OTHDISSTOMDUOD	PGS002104	40	2986	3896	479727	0.485133909332621	1.62439251559849	0.00243101115288006	0.346375121445244	1.41393291290632	4.87039223187739e-82	-0.340840582246068	0.711172272656382	0.0297409164812612	0.267586587385493	FALSE
H8_CONSENHEARINGLOSS	T1D	PGS002104	28	2998	1737	481886	1.05092861167616	2.86030599874362	1.34225772804723e-07	0.342748837474553	1.40881487598473	1.04581570634883e-80	-0.114145629751832	0.892128026038778	0.54908351658578	0.873685622117415	FALSE
H8_CONSENHEARINGLOSS	T1D_STRICT	PGS002104	28	2998	1737	481886	1.05092861167616	2.86030599874362	1.34225772804723e-07	0.342748837474553	1.40881487598473	1.04581570634883e-80	-0.114145629751832	0.892128026038778	0.54908351658578	0.873685622117415	FALSE
H8_CONSENHEARINGLOSS	J10_PLEUREFFUSION	PGS002104	11	3015	1748	481875	0.00418082206376946	1.0041895738927	0.989365623814231	0.342684502653784	1.40872424304764	3.92123489062199e-81	-0.135195777858188	0.873544874201402	0.656765088531461	0.914940256332086	FALSE
H8_CONSENHEARINGLOSS	AB1_DERMATOPHYTOSIS	PGS002104	113	2913	19512	464111	-0.122554405270565	0.884657773588666	0.224794918944668	0.343774933924702	1.41026119783385	5.77310111218929e-79	-0.0393774408116955	0.961387773675696	0.678683404901293	0.921612826621324	FALSE
H8_CONSENHEARINGLOSS	T2D_INCLAVO	PGS002104	119	2907	11773	471850	0.397362013199495	1.48789447000374	4.82329807197611e-05	0.34657484874607	1.41421534211404	4.94978549085052e-80	-0.131922020273839	0.876409334574706	0.154384844628804	0.574832346856378	FALSE
H8_CONSENHEARINGLOSS	K11_IBS	PGS002104	182	2844	24378	459245	0.217107871218794	1.24247812253857	0.00833858022704928	0.342856559715098	1.40896664485398	9.70339374739687e-77	-0.0239522572136276	0.976332321470666	0.752439584523318	0.944490675210471	FALSE
H8_CONSENHEARINGLOSS	VWXY20_EXTER_CAUSES_MORBIDI_MORTA	PGS002104	320	2706	37680	445943	0.313461170748161	1.36815233739874	8.99072558170876e-07	0.337940621850503	1.40205724936865	6.29803534797681e-71	0.0258012274063091	1.0261369602954	0.65615312373533	0.914792426883124	FALSE
H8_CONSENHEARINGLOSS	C3_FEMALE_GENITAL	PGS002104	14	1484	2085	260272	-0.128027777034334	0.879828939766551	0.705652877010342	0.338971553150785	1.4035034193947	1.76116078291308e-39	0.424108794106158	1.52822784692282	0.0933417021558271	0.465366973338892	FALSE
H8_CONSENHEARINGLOSS	AB1_MUMPS	PGS002104	52	2974	11876	471747	-0.240550829271074	0.786194682729842	0.0869875931053161	0.349378749286233	1.41818622565541	3.69129533272287e-83	-0.422946066004878	0.655113965072397	0.00244110681616113	0.0528536263039244	FALSE
H8_CONSENHEARINGLOSS	K11_GALLBLAOTH	PGS002104	11	3015	1310	482313	-0.0115497964630851	0.988516646389595	0.976107078945037	0.340627395802173	1.40582932535362	3.75170545842024e-80	0.41111871700584	1.5085044310576	0.162981877780742	0.586933324925982	FALSE
H8_CONSENHEARINGLOSS	KRA_PSY_SCHIZODEL	PGS002104	12	3014	1325	482298	0.597614896906171	1.81777803784325	0.0498272358596454	0.342388761113506	1.40830768636977	5.99731960428594e-81	-0.0744408605209026	0.928262369388718	0.792757036247006	0.955561629396241	FALSE
H8_CONSENHEARINGLOSS	C3_UNCERTAIN_SECONDARY_EXALLC	PGS002104	15	3011	2694	480929	-0.0906305200776466	0.913355114940367	0.767514148253916	0.340727959092396	1.40597070728486	4.16114363963398e-80	0.300550529445019	1.35060214919314	0.241674113571012	0.682205534679476	FALSE
H8_CONSENHEARINGLOSS	D3_BLOOD_IMMUN	PGS002104	160	2866	25979	457644	0.0282923632857042	1.02869639351873	0.749146664066248	0.338329908642035	1.40260315798742	3.26408955451903e-75	0.0703684549381108	1.07290342500005	0.37437871664847	0.7829743290233	FALSE
H8_CONSENHEARINGLOSS	G6_MIGRAINE	PGS002104	123	2903	20300	463323	-0.012045427493265	0.988026828260354	0.90604691969338	0.338024323752485	1.40217460913866	4.30733595125925e-76	0.101386905626538	1.10670474923388	0.262962611571983	0.700972852267748	FALSE
H8_CONSENHEARINGLOSS	M13_SOFTTISSUEOTH	PGS002104	84	2942	6915	476708	0.643100944884059	1.90237088956415	9.17377850396639e-08	0.340440257300986	1.40556626517586	3.7428889615279e-78	0.0349376485831905	1.03555513845655	0.746034988769671	0.942589094500614	FALSE
H8_CONSENHEARINGLOSS	R18_ABNORMAL_BLOOD_P_READI_WO_DIAGNOSIS	PGS002104	11	3015	1140	482483	0.426467720747103	1.53183707958827	0.159172820983989	0.343877102772495	1.41040528995626	1.15131479776169e-81	-0.469066462615065	0.625586003692832	0.111443128801615	0.501101510216655	FALSE
H8_CONSENHEARINGLOSS	N14_POLYPFEMGEN	PGS002104	77	1421	11220	251137	0.0369493934813178	1.03764050813567	0.778051892116364	0.334475380401457	1.39720719063972	6.28666716296134e-37	0.169025245634351	1.18415003316537	0.143831652373783	0.559007914447946	FALSE
H8_CONSENHEARINGLOSS	H8_INNER	PGS002104	125	2901	6389	477234	0.981574982207066	2.6686560195213	6.22095732558072e-21	0.335552931907187	1.39871356480393	7.15539299196969e-75	0.0372801556096592	1.03798377708564	0.674176081596593	0.919871197261136	FALSE
H8_CONSENHEARINGLOSS	C3_MALE_GENITAL_EXALLC	PGS002104	40	1488	3592	217674	0.323164019867218	1.38149192444585	0.0454195357911684	0.348193654290284	1.4165065357487	9.83874145811095e-43	-0.30049570232492	0.740451086369567	0.0577206233716782	0.373560343843521	FALSE
H8_CONSENHEARINGLOSS	FG_OTH	PGS002104	20	3006	2035	481588	0.43786403985228	1.54939423722909	0.0511961032503568	0.344868158462823	1.41180377301737	6.87719808240217e-82	-0.413420555649304	0.661384075521801	0.0588673118111644	0.377551406833622	FALSE
H8_CONSENHEARINGLOSS	CD2_INSITU_CERVIX_UTERI	PGS002104	17	1481	3627	258730	0.0541446099772597	1.0556372467961	0.826959470502242	0.345475495485462	1.41266147414789	6.70181023137362e-41	-0.199207239950628	0.819380067451456	0.41701758806067	0.808204062476992	FALSE
H8_CONSENHEARINGLOSS	Z21_PERSONAL_HISTORY_CERTA_OTH_DISEA	PGS002104	155	2871	14864	468759	0.485338772870236	1.62472532848516	1.35461077353891e-08	0.348630112623019	1.41712491676856	5.94961436163147e-80	-0.141578631174926	0.867986922069997	0.0811332286596238	0.437512118135929	FALSE
H8_CONSENHEARINGLOSS	E4_THYTOXNAS	PGS002104	12	3014	750	482873	0.828139184697536	2.2890552656585	0.0167411639001983	0.34104385878313	1.40641492315661	2.46190895723335e-80	0.299042247515271	1.34856659585728	0.307620120471656	0.736541469241196	FALSE
H8_CONSENHEARINGLOSS	CD2_BENIGN_COLON_EXALLC	PGS002104	58	2968	4513	479110	0.551997196029701	1.73671812300846	7.31047746090405e-05	0.343654682169028	1.41009162164497	2.56466674383513e-80	-0.103426188862552	0.901742578930967	0.429353242190714	0.815500967609862	FALSE
H8_CONSENHEARINGLOSS	G6_SLEEPAPNO_INCLAVO	PGS002104	30	2996	2254	481369	0.735069112004383	2.08562612932637	7.98413646222326e-05	0.344536531330399	1.41133565820466	1.75203422217403e-81	-0.29252725917686	0.746374899193197	0.113939235006874	0.506010651221062	FALSE
H8_CONSENHEARINGLOSS	I9_PHLETHROMBDVTLOW	PGS002104	14	3012	1886	481737	-0.0330796940892327	0.967461455557137	0.916382875672223	0.340919481814294	1.40624000840945	3.23736389025266e-80	0.273401876634288	1.31442837674775	0.29670913549059	0.729034145799238	FALSE
H8_CONSENHEARINGLOSS	J10_ACUTELOWERNAS	PGS002104	182	2844	29098	454525	-0.0278376984398652	0.972546199758157	0.728946129981506	0.347123941446294	1.4149920906689	1.69040010417035e-78	-0.0777332387964298	0.925211204081097	0.300220619027486	0.73123297440802	FALSE
H8_CONSENHEARINGLOSS	K11_GALLBILPANC	PGS002104	156	2870	18058	465565	0.257745633535878	1.29400962410537	0.00350735785196803	0.341986805187883	1.40774172250402	6.12115426284345e-77	-0.00565529915555497	0.994360661946271	0.943986219143243	0.989395872879779	FALSE
H8_CONSENHEARINGLOSS	I9_OTHARR	PGS002104	12	3014	1079	482544	0.251779559675421	1.28631245089487	0.480542104066944	0.340995403094112	1.40634677600353	2.61724252441261e-80	0.281250860137081	1.32478589822585	0.331114619316913	0.754076974163059	FALSE
H8_CONSENHEARINGLOSS	M13_LOWBACKPAINORANDSCIATICA	PGS002104	67	2959	5840	477783	0.550203930752425	1.73360651750297	7.52820393220014e-05	0.338922152155626	1.40343408664164	6.07298484551668e-78	0.124733601024989	1.1328466236857	0.306789546034845	0.735935566945081	FALSE
H8_CONSENHEARINGLOSS	APPENDACUT_NOCOMPLIC	PGS002104	15	3011	1876	481747	0.364096208188686	1.43921267154184	0.166960410341134	0.343018414643958	1.4091947115064	3.61118735453248e-81	-0.168801778312864	0.844676319957914	0.509010827582733	0.855685528250128	FALSE
H8_CONSENHEARINGLOSS	R18_SYMPTOMS_SIGNS_INVOLVI_SKIN_SUBCU_TISSUE	PGS002104	48	2978	3805	479818	0.776703125204008	2.17429206717905	3.44155806064652e-07	0.34327567810046	1.40955729244618	1.99074549642748e-80	-0.106549604244332	0.898930456289276	0.461004546782635	0.832824004987345	FALSE
H8_CONSENHEARINGLOSS	ABDOM_HERNIA	PGS002104	58	2968	6661	476962	0.295890703511825	1.3443232189955	0.0309790677627912	0.344998968328985	1.41198846295934	7.17719196019979e-81	-0.155013483987762	0.856403629669697	0.225445807197329	0.665909362723995	FALSE
H8_CONSENHEARINGLOSS	R18_SYMPTOMS_SIGNS_INVOLVI_COGNITION_PERCEP_EMOTIONAL_STATE_BEHVI	PGS002104	43	2983	3405	480218	0.592381131876238	1.80828906789652	0.00072277552184773	0.339621991519454	1.40441660882376	7.26645453037624e-79	0.153051015576595	1.16538443018492	0.309936586684147	0.73823172298526	FALSE
H8_CONSENHEARINGLOSS	IBD_INFECTIONS	PGS002104	25	3001	2432	481191	0.446165196920893	1.56230953394168	0.0292616678258303	0.343833769163097	1.41034417332854	2.84330047095853e-81	-0.216069336510863	0.805679436935731	0.271569543700901	0.708883845777745	FALSE
H8_CONSENHEARINGLOSS	ASTHMA_NAS	PGS002104	156	2870	14084	469539	0.622188137857925	1.86300008614228	9.88135874084832e-13	0.344195138626337	1.41085392074347	6.34090634490331e-78	-0.0777464084421663	0.925199019457541	0.335212517293313	0.756970124752583	FALSE
H8_CONSENHEARINGLOSS	K11_OESITIS_ADVERSE	PGS002104	62	2964	7629	475994	0.105897649341055	1.11170808662817	0.446251320688677	0.342103992958565	1.40790670228479	1.93746991773876e-79	-0.00319628858650269	0.996808814105855	0.979443814180755	0.996216301152491	FALSE
H8_CONSENHEARINGLOSS	I9_VTE	PGS002104	113	2913	13938	469685	0.197793887327543	1.21871117611549	0.0487444005381701	0.344877856996221	1.41181746550981	2.58524554360245e-79	-0.0748604168488215	0.927872992726105	0.42057353800566	0.810260195092778	FALSE
H8_CONSENHEARINGLOSS	E4_OBESITY	PGS002104	105	2921	12422	471201	0.263970635642466	1.30208996070437	0.0139589186459752	0.341767796474434	1.40743344855908	3.60334011220814e-78	-0.00574074039780887	0.994275706165482	0.952758726679741	0.990920025987676	FALSE
H8_CONSENHEARINGLOSS	CD2_BENIGN_LIPOMATOUS	PGS002104	49	2977	5127	478496	0.416829661203797	1.51714406243037	0.00482618301056609	0.344683775914744	1.41154348503733	5.24546167244263e-81	-0.167367185245454	0.845888956362648	0.235401051363856	0.675958880708765	FALSE
H8_CONSENHEARINGLOSS	H7_RETINALDISOTH	PGS002104	31	2995	1833	481790	0.937578925396513	2.55379100907708	2.23496984265849e-07	0.346336555909175	1.41387838487703	2.8544508149739e-82	-0.40482423161668	0.6670940545978	0.0215716982390593	0.222103862792103	FALSE
H8_CONSENHEARINGLOSS	R18_ABNORMAL_WEIGHT_LOSS	PGS002104	22	3004	2149	481474	0.556703283770265	1.7449105328558	0.00941579808735814	0.344467668342078	1.41123847275999	1.18473265452894e-81	-0.323874640265139	0.723340914521665	0.126771055416196	0.530395429086595	FALSE
H8_CONSENHEARINGLOSS	H8_NONSUPPNAS	PGS002104	83	2943	3844	479779	1.30825158001944	3.69969942557571	3.57590149299488e-29	0.344226054352019	1.4108975389905	7.14893306439122e-80	-0.190746594060808	0.826341961582706	0.0749720687357756	0.422421843240906	FALSE
H8_CONSENHEARINGLOSS	H7_LACRIMALSYSTEM	PGS002104	59	2967	6205	477418	0.328070154997166	1.38828636409905	0.0167951692564937	0.344294440795435	1.41099402855447	1.37740666337243e-80	-0.123281434543534	0.884014835236529	0.340771893923899	0.760299723179989	FALSE
H8_CONSENHEARINGLOSS	ASTHMA_PNEUMONIA_AND_SEPSIS	PGS002104	13	3013	1414	482209	0.00872200179825892	1.00876014928276	0.982141203458823	0.340017728959016	1.40497249904265	7.8660462377485e-80	0.479710724095264	1.61560697841855	0.0871073781908413	0.450468700184257	FALSE
H8_CONSENHEARINGLOSS	I9_HYPTENS	PGS002104	1013	2013	123004	360619	0.191856575045925	1.21149674563852	4.54276177865365e-06	0.336158894713461	1.39956139005018	1.0409313050042e-52	0.0163094542518124	1.01644317940643	0.667737735736156	0.917990307662255	FALSE
H8_CONSENHEARINGLOSS	G6_ROOTPLEXOTHUNS	PGS002104	23	3003	1914	481709	0.679842908748537	1.97356767766132	0.00192939600624229	0.342608389502459	1.40861702468657	9.24729132869705e-81	-0.0754346314772441	0.927340347421362	0.712628515559843	0.93181116207048	FALSE
H8_CONSENHEARINGLOSS	K11_GIBLEEDING	PGS002104	23	3003	3065	480558	0.181129988899637	1.19857097008898	0.406410660968026	0.343185170688673	1.40942972283696	5.11637780065349e-81	-0.137448688239161	0.871579071106638	0.503296629526575	0.852926457662409	FALSE
H8_CONSENHEARINGLOSS	CD2_INSITU_CERVIX_UTERI_NOS_EXALLC	PGS002104	14	1484	3250	259107	-0.0222898117516623	0.97795677061279	0.934051660581407	0.346137160565169	1.41359649221507	3.93283622594951e-41	-0.315237387204377	0.729615652289562	0.245554914118953	0.685783032546928	FALSE
H8_CONSENHEARINGLOSS	O15_PREG_OTHER_MAT_DISORD	PGS002104	15	1483	4579	257778	0.0811652604594648	1.08455011500781	0.757894000978813	0.346462401182891	1.41405632598566	3.41861678375055e-41	-0.338410554531848	0.712902542438843	0.202646252760166	0.638499051831069	FALSE
H8_CONSENHEARINGLOSS	K11_OESITIS	PGS002104	62	2964	7629	475994	0.105897649341055	1.11170808662817	0.446251320688677	0.342103992958565	1.40790670228479	1.93746991773876e-79	-0.00319628858650269	0.996808814105855	0.979443814180755	0.996216301152491	FALSE
H8_CONSENHEARINGLOSS	M13_RHEUMA	PGS002104	34	2992	2279	481344	0.849667589566823	2.33886925814976	2.97300366228477e-06	0.342737867232829	1.40879942102977	1.67596702879899e-80	-0.0970663038237406	0.907495833694661	0.556031686474075	0.876613148830077	FALSE
H8_CONSENHEARINGLOSS	R18_OTHER_SYMPTOMS_SIGNS_INVOLVI_URINARY_SYSTEM	PGS002104	43	2983	2875	480748	0.668226952016357	1.95077543404747	7.40733214088336e-05	0.341322384197083	1.40680670001264	1.22235130028905e-79	0.0209554922666946	1.02117660037028	0.889858485537283	0.977849323091287	FALSE
H8_CONSENHEARINGLOSS	R18_UNKNO_UNSPE_CAUSES_MORBIDI	PGS002104	126	2900	16025	467598	0.20202594818964	1.22387976516358	0.0406597991935609	0.340069562615718	1.40504532579226	7.28079715974966e-77	0.041504813878646	1.04237817972146	0.639621907143243	0.909199673864931	FALSE
H8_CONSENHEARINGLOSS	PULM_PSYCH_COMORB	PGS002104	331	2695	44106	439517	0.26485757470354	1.30324534745463	2.96444506560031e-05	0.338067045764686	1.40223451413904	1.08552875929272e-70	0.0180243853580517	1.01818780496125	0.75255899935628	0.944501444700463	FALSE
H8_CONSENHEARINGLOSS	M13_MENISCUSDERANGEMENTS	PGS002104	67	2959	7663	475960	0.2122197980934	1.23641961788889	0.127999837314413	0.339030571881625	1.40358625482964	5.80794529163619e-78	0.127438415965835	1.13591491186435	0.291660448110901	0.725448686072146	FALSE
H8_CONSENHEARINGLOSS	M13_SPONDYLOPATHY	PGS002104	182	2844	18936	464687	0.328361092790227	1.38869032783127	3.63709014863006e-05	0.350156704378236	1.41928994011554	9.15846050356481e-80	-0.143672646620404	0.866171245739313	0.0529603354815315	0.358216263016389	FALSE
H8_CONSENHEARINGLOSS	Z21_TOBAC_USE	PGS002104	104	2922	9280	474343	0.653918129682107	1.92306088905808	1.46088751050636e-09	0.340911390715954	1.40622863042928	7.38921998295302e-78	0.00277769449771766	1.00278155586548	0.977436637714952	0.995756303240885	FALSE
H8_CONSENHEARINGLOSS	M13_HALLUXRIGIDUS	PGS002104	11	3015	821	482802	0.674666038555032	1.96337717419158	0.0256349656828509	0.34354274661968	1.40993379109826	1.64723101171855e-81	-0.367556171986369	0.69242443086053	0.206910485972521	0.643459687497397	FALSE
H8_CONSENHEARINGLOSS	M13_SHOULDERNAS	PGS002104	20	3006	942	482681	1.1854422521307	3.27213360958057	2.01713299413357e-06	0.341617007631479	1.40722123929763	2.13282452393033e-80	0.00874974221221173	1.00878813309502	0.969748053458526	0.994234612770456	FALSE
H8_CONSENHEARINGLOSS	K11_OTHILEUS	PGS002104	15	3011	1108	482515	0.740126290710139	2.096200228394	0.006186915495041	0.342566970447444	1.40855868230878	6.2446713146272e-81	-0.107511880776229	0.898065852667986	0.657160628547789	0.915012994754271	FALSE
H8_CONSENHEARINGLOSS	CD2_INSITU_CERVIX_UTERI_EXALLC	PGS002104	17	1481	3627	258730	0.0541446099772597	1.0556372467961	0.826959470502242	0.345475495485462	1.41266147414789	6.70181023137362e-41	-0.199207239950628	0.819380067451456	0.41701758806067	0.808204062476992	FALSE
H8_CONSENHEARINGLOSS	K11_PULPITIS_2	PGS002104	50	2976	6154	477469	0.247072318427807	1.28027169666674	0.121691275283797	0.340054572155398	1.40502426367392	6.66242134335912e-79	0.121512859753626	1.12920388711557	0.391775846822014	0.793503578481039	FALSE
H8_CONSENHEARINGLOSS	Z21_PERSONAL_HISTORY_RISK__NOT_ELSEW_CLASSIFIED	PGS002104	21	3005	1816	481807	0.795280825307398	2.21506295520446	0.000499174987001072	0.342702650063475	1.40874980797559	7.54768678308002e-81	-0.106680225955998	0.898813044122863	0.612429845192291	0.900106324079534	FALSE
H8_CONSENHEARINGLOSS	K11_CHOLELITH	PGS002104	133	2893	15247	468376	0.25612625544511	1.29191582905133	0.00729557463100561	0.341708428461654	1.40734989451236	1.90936684346881e-77	0.0016620881065019	1.00166347014052	0.98477130590093	0.997218205408456	FALSE
H8_CONSENHEARINGLOSS	I9_UAP	PGS002104	48	2978	3676	479947	0.550039529807181	1.7333215343792	0.00052184055581354	0.34178864337778	1.40746278949398	1.0712030236338e-79	-0.0170733397161855	0.983071583800069	0.903837494099014	0.980721444537004	FALSE
H8_CONSENHEARINGLOSS	VWXY20_TRANSPO_ACCIDENTS	PGS002104	29	2997	3718	479905	0.236244810193062	1.2664843204895	0.245980023290618	0.341617140713832	1.40722142657396	3.819503488138e-80	0.0499883494508892	1.05125884856183	0.784557879066674	0.953233787835961	FALSE
H8_CONSENHEARINGLOSS	ST19_FRACT_WRIST_HAND_LEVEL	PGS002104	12	3014	1668	481955	-0.0105581344697194	0.989497406988762	0.975756448150268	0.34096705759571	1.40630691296821	2.83451510671436e-80	0.274330123819052	1.3156490576472	0.303799223579115	0.73336403607328	FALSE
H8_CONSENHEARINGLOSS	O15_DELIVERY_PROXY	PGS002104	47	1451	15274	247083	0.0609235988730333	1.06281771061436	0.704312596713554	0.346815029356441	1.41455505001209	1.81484082397768e-40	-0.119342208484384	0.887504037378195	0.430749222784856	0.816255328371198	FALSE
H8_CONSENHEARINGLOSS	CD2_BENIGN_EXALLC	PGS002104	274	2752	31979	451644	0.368792028490206	1.44598684833356	2.67884191675463e-08	0.349997224172449	1.41906360951193	2.51388436689631e-77	-0.0971785097085497	0.907394013034226	0.120296947644071	0.518151137848685	FALSE
H8_CONSENHEARINGLOSS	O15_COMPLIC_LAB_DELIV	PGS002104	33	1465	11089	251268	0.073622929887587	1.07640085037461	0.699667937527595	0.344953992266008	1.4119249587054	2.1417501373913e-40	-0.0804275075783219	0.922721791496495	0.653933496957887	0.914256935087602	FALSE
H8_CONSENHEARINGLOSS	BRADY_UNSPE	PGS002104	14	3012	959	482664	0.600715515613922	1.82342302138221	0.0453124938391755	0.341560334619639	1.40714149009151	1.65000326242811e-80	0.11314823068734	1.11979790906065	0.663945664744395	0.9169097065301	FALSE
H8_CONSENHEARINGLOSS	COPD_COMORB	PGS002104	1140	1886	132430	351193	0.391627973687742	1.47938723803478	1.33158697802455e-22	0.348355175344797	1.41673534985673	9.51583478341152e-53	-0.0329594428278783	0.967577801012683	0.372282995445867	0.781658108922003	FALSE
H8_CONSENHEARINGLOSS	K11_ENERCOLNONINF	PGS002104	131	2895	14289	469334	0.355285868261158	1.42658841234498	0.000271059951516507	0.339466975382801	1.40419891846001	1.73470797466039e-76	0.0431422343469652	1.04408638923561	0.621576438960211	0.902897365953197	FALSE
H8_CONSENHEARINGLOSS	CARDIAC_ARRHYTM	PGS002104	90	2936	10382	473241	0.173707850088498	1.18970794197374	0.120544823227074	0.344891228869885	1.41183634428082	6.22426827648877e-80	-0.0913135126725379	0.912731513142303	0.376445553343392	0.784595129450963	FALSE
H8_CONSENHEARINGLOSS	L12_ATROPHICSKIN	PGS002104	18	3008	2569	481054	-0.0396414517530022	0.961133990286877	0.888827255721096	0.340369239177433	1.40546644804163	7.75723632519551e-80	0.280672160900438	1.32401946742568	0.206579010230918	0.643091488433092	FALSE
H8_CONSENHEARINGLOSS	M13_ARTHTROSIS_COX	PGS002104	60	2966	6296	477327	0.217155122845113	1.24253683303759	0.110481220502986	0.343420427166677	1.40976133931549	3.55097351930908e-80	-0.0619671074176129	0.939913802474822	0.631873232939601	0.90635476902165	FALSE
H8_CONSENHEARINGLOSS	E4_THYROID_CTRL_EXCLUSION	PGS002104	344	2682	42079	441544	0.279342226642588	1.32225977897224	4.82267932605051e-06	0.343113292854806	1.40932841972227	1.49504507533982e-72	-0.0173112027819255	0.982837775187623	0.759610324986185	0.946456119514706	FALSE
H8_CONSENHEARINGLOSS	CD2_BENIGN_STOMACH_EXALLC	PGS002104	11	3015	918	482705	0.355090942876867	1.42631036115098	0.311165137387299	0.341392680465805	1.40690559675046	1.64854714363926e-80	0.190371493476351	1.20969890944709	0.50858214488966	0.855568494909111	FALSE
H8_CONSENHEARINGLOSS	K11_CONSTIPATION	PGS002104	46	2980	4272	479351	0.610963441880063	1.84220540190584	5.7387737917054e-05	0.344969344889047	1.41194663562345	3.38759137704919e-81	-0.204849579872191	0.814769864981523	0.15173403520842	0.570335377228083	FALSE
H8_CONSENHEARINGLOSS	K11_OTHINT	PGS002104	53	2973	5217	478406	0.353861513650511	1.42455789099688	0.0188497016873487	0.341130596945121	1.40653691829278	2.75347641451927e-79	0.0500697321047167	1.0513444062782	0.712074955990589	0.931544203895106	FALSE
H8_CONSENHEARINGLOSS	C3_MELANOMA_EXALLC	PGS002104	14	3012	2483	481140	-0.129838683146666	0.878237093938413	0.635411845157551	0.342873702842469	1.40899079915567	4.13516043334179e-81	-0.138313786424113	0.870825395682805	0.598629218781973	0.894742760629968	FALSE
H8_CONSENHEARINGLOSS	H7_OCUMUSCLE	PGS002104	26	3000	3354	480269	0.199755054812271	1.22110361807024	0.336102259571397	0.342344072688561	1.40824475272364	1.44075699660506e-80	-0.0179583281724356	0.982201961656275	0.926426456359516	0.98626061963143	FALSE
H8_CONSENHEARINGLOSS	C3_MELANOMA	PGS002104	14	3012	2483	481140	-0.129838683146666	0.878237093938413	0.635411845157551	0.342873702842469	1.40899079915567	4.13516043334179e-81	-0.138313786424113	0.870825395682805	0.598629218781973	0.894742760629968	FALSE
H8_CONSENHEARINGLOSS	ASTHMA_EOSINOPHIL_SUGG	PGS002104	24	3002	1743	481880	0.76939702339494	2.15846435780734	0.000199308723995807	0.34408137702487	1.41069342887109	2.04150934968378e-81	-0.260103416858651	0.770971850193779	0.194235732011098	0.628853535255443	FALSE
H8_CONSENHEARINGLOSS	IBD_COMORB	PGS002104	1436	1590	186281	297342	0.296717303850005	1.34543489641611	1.64937339638992e-14	0.354222033628727	1.42507156516604	2.83631994183858e-46	-0.0334584225990169	0.967095119697096	0.351453262572266	0.76763235610749	FALSE
H8_CONSENHEARINGLOSS	CD2_BENIGN_COLORECANI	PGS002104	65	2961	5390	478233	0.497769474017626	1.6450478534175	0.000147601149030693	0.344127077983524	1.41075790038635	2.28057644115617e-80	-0.113887304281586	0.892358515199953	0.361558907771824	0.774726627578936	FALSE
H8_CONSENHEARINGLOSS	H7_CONJUNCTIVITISACUNONATOPIC	PGS002104	84	2942	16627	466996	-0.339311424976259	0.712260598806052	0.00748200679511198	0.335976336094633	1.39930591137647	3.42650303688637e-76	0.225139164712696	1.25249700745018	0.0386938322140201	0.306667560753142	FALSE
H8_CONSENHEARINGLOSS	CD2_PRIMARY_LYMPHOID_HEMATOPOIETIC_EXALLC	PGS002104	14	3012	2045	481578	0.197071824941843	1.21783150824195	0.476925575868482	0.342656117221049	1.40868425636792	5.20611878172853e-81	-0.0968445585891481	0.90769708888406	0.707993157899806	0.930731561056052	FALSE
H8_CONSENHEARINGLOSS	E4_OVARDYS	PGS002104	11	1487	1952	260405	0.171824317090297	1.18746919684384	0.630406944989138	0.341512308965439	1.40707391282363	3.72532230920331e-40	0.242526931901142	1.27446557248203	0.433180679800612	0.817868856265188	FALSE
H8_CONSENHEARINGLOSS	CD2_PRIMARY_LYMPHOID_HEMATOPOIETIC	PGS002104	14	3012	2045	481578	0.197071824941843	1.21783150824195	0.476925575868482	0.342656117221049	1.40868425636792	5.20611878172853e-81	-0.0968445585891481	0.90769708888406	0.707993157899806	0.930731561056052	FALSE
H8_CONSENHEARINGLOSS	I9_STR_SAH	PGS002104	76	2950	7327	476296	0.408016568048684	1.50383207652677	0.000833724274741877	0.343846338748373	1.41036190088131	6.41251565336462e-80	-0.0809011801497277	0.922284826990045	0.478752489824418	0.841694307135398	FALSE
H8_CONSENHEARINGLOSS	E4_OBESITY_HYPER	PGS002104	107	2919	12506	471117	0.278264290289138	1.32083523500958	0.00888716120330191	0.341751335284826	1.40741028072091	4.15681726701125e-78	-0.00620504313957988	0.993814168383953	0.948452565367809	0.990283463406795	FALSE
H8_CONSENHEARINGLOSS	CD2_BENIGN_LIPOMATOUS_EXALLC	PGS002104	49	2977	5127	478496	0.416829661203797	1.51714406243037	0.00482618301056609	0.344683775914744	1.41154348503733	5.24546167244263e-81	-0.167367185245454	0.845888956362648	0.235401051363856	0.675958880708765	FALSE
H8_CONSENHEARINGLOSS	ST19_COMPLICATIO_PROCED_NOT_ELSEW_CLASSIFIED	PGS002104	78	2948	7586	476037	0.517214807595415	1.67734939700579	2.01417677168961e-05	0.342982664163096	1.40914433301837	1.6587786306842e-79	-0.049047561301289	0.95213584380185	0.667039423105242	0.917657667985899	FALSE
H8_CONSENHEARINGLOSS	K11_OTHDISOES	PGS002104	24	3002	1339	482284	0.994546043787294	2.70349679350862	3.15085000311076e-06	0.343052245909842	1.40924238715383	6.42811887647431e-81	-0.185140798402619	0.830987273934148	0.345870278384921	0.76358573015179	FALSE
H8_CONSENHEARINGLOSS	COLITNONINFNAS	PGS002104	102	2924	9831	473792	0.494654865846103	1.63993214478019	6.61317293587335e-06	0.340449753630595	1.40557961295977	1.16959779395359e-77	0.0195018428631204	1.019693246014	0.841920360305721	0.967284042742652	FALSE
H8_CONSENHEARINGLOSS	E4_DM2	PGS002104	132	2894	12276	471347	0.46917562445495	1.59867574065694	4.82900832013133e-07	0.346752815712858	1.41446704812587	9.45357180067415e-80	-0.129197627169068	0.878800273572779	0.142158152390251	0.556520828144904	FALSE
H8_CONSENHEARINGLOSS	G6_NEURO	PGS002104	532	2494	65389	418234	0.317756818486317	1.37404207896311	4.00758658250074e-10	0.345916410086383	1.41328447455289	1.3645185243343e-68	-0.034122871070998	0.966452748257547	0.468046945493644	0.835983991602296	FALSE
H8_CONSENHEARINGLOSS	J10_RESPDISOTH	PGS002104	43	2983	4913	478710	0.307101128226958	1.35947844276508	0.0634413770393235	0.342367398675625	1.40827760180564	4.30502118011213e-80	-0.0354136484308138	0.965206077690926	0.812341740045351	0.960356190768388	FALSE
H8_CONSENHEARINGLOSS	H7_EYELIDNAS	PGS002104	11	3015	1898	481725	-0.156339773597248	0.855268543327139	0.624625842420751	0.342410345345273	1.40833808393733	5.64916345695272e-81	-0.0435524395135552	0.957382348109969	0.880957331453678	0.97603536897387	FALSE
H8_CONSENHEARINGLOSS	K11_OESULC	PGS002104	44	2982	3205	480418	0.593318042740919	1.80998406747849	0.000391436768152681	0.340923638666179	1.40624585395303	2.01553867870578e-79	0.0603339222583343	1.0621911766091	0.684569701214945	0.923114274247173	FALSE
H8_CONSENHEARINGLOSS	I9_STEMI	PGS002104	15	3011	1692	481931	0.19576084795112	1.21623600521845	0.457110876229712	0.343169787590408	1.4094080416078	2.96080928179402e-81	-0.208099671188169	0.81212608710579	0.428292361209216	0.815042020137394	FALSE
H8_CONSENHEARINGLOSS	AB1_OTHER_SUPERF_MYCOSIS	PGS002104	19	3007	2759	480864	0.0868962320792645	1.09078348551115	0.736249183200648	0.341209727510353	1.40664822275788	3.19238712179835e-80	0.154340641864809	1.16688831009506	0.491668187851266	0.847510653101635	FALSE
H8_CONSENHEARINGLOSS	G6_XTRAPYROTH	PGS002104	13	3013	1714	481909	0.056873427800353	1.05852182248066	0.851597079647119	0.342165892159736	1.40799385328225	8.39688764361913e-81	0.00300423323065127	1.00300875046178	0.991001388822181	0.998291535281835	FALSE
H8_CONSENHEARINGLOSS	C_STROKE	PGS002104	78	2948	8055	475568	0.329979639603196	1.39093980808905	0.00631976582418315	0.343827327557937	1.4103350884775	7.4878868016959e-80	-0.0763128799306371	0.926526269729034	0.498042889405861	0.850816159978839	FALSE
H8_CONSENHEARINGLOSS	R18_OTHER_ABNORMAL_FINDI_BLOOD_CHEMIS	PGS002104	23	3003	2307	481316	0.275460876823493	1.31713757318503	0.199469442239508	0.343192907508071	1.40944062738237	4.72213086401832e-81	-0.132612685047163	0.875804238503627	0.528596813159607	0.864735613969031	FALSE
H8_CONSENHEARINGLOSS	M13_SOFTOVERUSE	PGS002104	52	2974	7731	475892	0.0292802609333825	1.02971314240529	0.838333093431198	0.344802266931232	1.4117107501692	5.18513486498114e-81	-0.150078364322633	0.860640530270221	0.276147540978693	0.712386652613607	FALSE
H8_CONSENHEARINGLOSS	ASTHMA_CHILD	PGS002104	100	2926	15880	467743	0.119653759064441	1.12710653359058	0.256432623753632	0.345515922257458	1.4127185846456	4.66994823506813e-80	-0.101999456941161	0.90303004206719	0.309512686883317	0.737946998401842	FALSE
H8_CONSENHEARINGLOSS	M13_ANKYLOSPON	PGS002104	15	3011	1473	482150	0.409184672862674	1.5055897363804	0.136955362826621	0.342545685431506	1.40852870143385	6.24048940273999e-81	-0.104883717829736	0.900429220362818	0.674230669647836	0.919871197261136	FALSE
H8_CONSENHEARINGLOSS	AB1_VIRAL_SKIN_MUCOUS_MEMBRANE	PGS002104	213	2813	48427	435196	-0.300072866899597	0.740764241521483	4.71857918973867e-05	0.348075851002154	1.41633967644961	3.62984904481418e-78	-0.0822187358473152	0.921070465531548	0.241831495591471	0.682443113269719	FALSE
H8_CONSENHEARINGLOSS	I9_ISCHHEART	PGS002104	274	2752	25185	458438	0.375928866609231	1.45634353543268	3.90814140215583e-08	0.345496997503134	1.41269184954643	3.14543415633516e-75	-0.0525332294931353	0.94882279163151	0.395698058898647	0.795396448131608	FALSE
H8_CONSENHEARINGLOSS	F5_TOBAC	PGS002104	16	3010	772	482851	1.4177323459316	4.12774951128184	2.93616151601033e-08	0.34313656879316	1.40936122354545	3.30858037296895e-81	-0.26506472646899	0.767156293050802	0.312653165020888	0.74033911088194	FALSE
H8_CONSENHEARINGLOSS	K11_CARIES	PGS002104	21	3005	1867	481756	0.509858653433364	1.66505582838755	0.0592842480480793	0.339840005921708	1.40472282524983	1.5445341533908e-79	0.307282693052564	1.35972529864095	0.158405153065942	0.580569161281694	FALSE
H8_CONSENHEARINGLOSS	K11_GIDISEASES	PGS002104	1261	1765	160125	323498	0.274140951891757	1.31540019731875	2.91000932559565e-12	0.353160427514928	1.42355950322897	1.03265329062414e-50	-0.0354522766001858	0.965168794267178	0.328967729415332	0.752301069792937	FALSE
H8_CONSENHEARINGLOSS	Z21_PERSONAL_HISTORY_ALLERGY_ANALGESIC_AGENT	PGS002104	16	3010	1494	482129	0.401783505718889	1.49448774959938	0.168915267193103	0.341084055627366	1.40647145773446	3.00212611793464e-80	0.188046314637195	1.2068894107004	0.44843109918698	0.82583444510817	FALSE
H8_CONSENHEARINGLOSS	M13_OSTEOCHONDRO	PGS002104	57	2969	8964	474659	0.0131227532108137	1.01320923441318	0.92611833644574	0.342829898533638	1.40892908063934	5.65826616491747e-80	-0.033158934572647	0.967384796481005	0.80158881015745	0.95773723147361	FALSE
H8_CONSENHEARINGLOSS	Z21_ACQUI_ABSENCE_ORGANS_NOT_ELSEW_CLASSIFIED	PGS002104	50	2976	5301	478322	0.330242926517159	1.39130607255284	0.0389071541905156	0.340087959539587	1.40507117454192	7.26250398351861e-79	0.100217656772985	1.10541149219162	0.463902636557206	0.834188785637523	FALSE
H8_CONSENHEARINGLOSS	R18_DYSPHAGIA	PGS002104	29	2997	2823	480800	0.309688870455438	1.36300097828139	0.154713746608164	0.340253488478445	1.40530377373288	1.5916427999521e-79	0.178954612608723	1.19596646113828	0.33195297084174	0.754805879927224	FALSE
H8_CONSENHEARINGLOSS	K11_DIVERTIC	PGS002104	164	2862	14750	468873	0.398953468812796	1.49026427322817	2.37071665198471e-06	0.346768612534312	1.41448939238577	6.73173532351421e-79	-0.102281672321586	0.902775229058099	0.197709556972537	0.632877459023394	FALSE
H8_CONSENHEARINGLOSS	M13_TENDOSYNOVITISNAS	PGS002104	14	3012	1143	482480	0.635915585114324	1.88875066202496	0.0244819424077144	0.342182341393649	1.40801701389298	8.1496963651974e-81	0.0225777913688417	1.02283459877322	0.933593985611243	0.987312411564336	FALSE
H8_CONSENHEARINGLOSS	J10_UPPERDIS	PGS002104	399	2627	60599	423024	0.107911720002694	1.11394940159546	0.0559794225021706	0.350805004558896	1.42021036436349	3.17536305491607e-74	-0.0680390414132246	0.934223999440011	0.199540429320874	0.635172404189729	FALSE
H8_CONSENHEARINGLOSS	M13_CHRONDROPATHIES	PGS002104	14	3012	2138	481485	0.200528522135855	1.22204846717538	0.458227474941068	0.343385478415743	1.4097120707785	2.28297648006016e-81	-0.266044333546542	0.766405149289481	0.320680133014358	0.746165828397	FALSE
H8_CONSENHEARINGLOSS	L12_PILONIDALCYST	PGS002104	13	3013	1160	482463	0.740397105504802	2.09676798730371	0.0103082357175706	0.342577890771013	1.40857406430935	5.07370153961327e-81	-0.111491602419934	0.894498902997885	0.686477737734475	0.923658021738506	FALSE
H8_CONSENHEARINGLOSS	N14_MESNRUIRREG	PGS002104	77	1421	12492	249865	0.300761645309505	1.35088731283367	0.0168745908920608	0.343817888110818	1.41032177575684	6.3812026909647e-39	-0.023007478400935	0.977255175439932	0.841969595085077	0.967296097840752	FALSE
H8_CONSENHEARINGLOSS	C3_CANCER_EXALLC	PGS002104	262	2764	32410	451213	0.171981124558853	1.18765541548244	0.0120023907372686	0.344351738329552	1.41107487734916	3.46428487725054e-75	-0.025322874484597	0.974995060174714	0.690539144049976	0.924970351842261	FALSE
H8_CONSENHEARINGLOSS	ST19_FRACT_RIBS_STERNUM_THORACIC_SPINE	PGS002104	11	3015	1006	482617	0.293215582455426	1.34073179753111	0.437659424975083	0.340836117654061	1.40612278327832	2.96002607119805e-80	0.374001037843203	1.45353865900129	0.220483217426723	0.659729122430732	FALSE
H8_CONSENHEARINGLOSS	K11_CARIES_INCLAVO	PGS002104	21	3005	1867	481756	0.509858653433364	1.66505582838755	0.0592842480480793	0.339840005921708	1.40472282524983	1.5445341533908e-79	0.307282693052564	1.35972529864095	0.158405153065942	0.580569161281694	FALSE
H8_CONSENHEARINGLOSS	K11_UMBHER	PGS002104	34	2992	3434	480189	0.432446095547638	1.54102240508496	0.0166656198013033	0.343274758307831	1.40955599594637	9.7825388249556e-81	-0.118860230395629	0.887931897979327	0.472588156784068	0.838480074956316	FALSE
H8_CONSENHEARINGLOSS	H7_VITRBODYGLOBE	PGS002104	21	3005	4033	479590	-0.349986797733075	0.704697393260386	0.112659107203368	0.343798113601863	1.410293887612	2.15273547538081e-81	-0.235200525589704	0.790412335836478	0.280800740694284	0.717149486854898	FALSE
H8_CONSENHEARINGLOSS	M13_SPINSTENOSIS	PGS002104	17	3009	1216	482407	0.687698154242392	1.98913158539546	0.00656447770465212	0.342668085939063	1.40870111661346	5.94662913633953e-81	-0.103171062105211	0.901972666940642	0.668185636836405	0.918184345137826	FALSE
H8_CONSENHEARINGLOSS	I9_PAROXTAC	PGS002104	24	3002	2786	480837	0.268658861166718	1.30820878409765	0.202536214907544	0.343229738755213	1.40949253979444	5.09434064601722e-81	-0.133614785787568	0.874927034024809	0.505204585211088	0.853767088612529	FALSE
H8_CONSENHEARINGLOSS	K11_ORAL	PGS002104	128	2898	14511	469112	0.32801870192834	1.38821493434286	0.00116719820247165	0.3359894000424	1.39932419195521	4.58227793744963e-75	0.134365035585105	1.14381027489995	0.130365217482152	0.537251048545436	FALSE
H8_CONSENHEARINGLOSS	D3_IMMUNEMECHANISM	PGS002104	16	3010	1600	482023	0.30719692533687	1.35960868310911	0.298518712686111	0.340650958719636	1.40586245118425	4.99544790679909e-80	0.270544130634983	1.31067743648273	0.257407992737438	0.696182239619651	FALSE
H8_CONSENHEARINGLOSS	Z21_PRESENCE_OTH_FUNCTIONAL_IMPLANTNTS	PGS002104	62	2964	4588	479035	0.55082585432096	1.73468502359419	7.14295744884927e-05	0.341634517259733	1.40724587943412	3.12410877294939e-79	-0.00184947832595304	0.998152230905195	0.98802047246361	0.99763249734473	FALSE
H8_CONSENHEARINGLOSS	E4_GLUCOPANCREAS	PGS002104	12	3014	715	482908	1.0395011227348	2.82780593431192	0.00084009956072895	0.342003023123196	1.40776455335335	8.76185216864589e-81	0.0915441595954282	1.09586516858654	0.761029599616704	0.946926112758436	FALSE
H8_CONSENHEARINGLOSS	VWXY20_SEQUEL_EXTER_CAUSES_MORBIDI_MORTA	PGS002104	19	3007	1161	482462	0.996587670238284	2.70902196231862	7.89319644337957e-05	0.341609209748409	1.40721026599373	2.11519891816937e-80	0.0466331525086935	1.04773757866802	0.833299107319098	0.965664694806803	FALSE
H8_CONSENHEARINGLOSS	H7_EYELIDINFLAMMATION	PGS002104	12	3014	2512	481111	-0.371415160894717	0.689757521757882	0.231812357806484	0.342139534379389	1.40795674217862	7.86346523832356e-81	0.0273436070325822	1.02772087422101	0.92285810114615	0.985583329614097	FALSE
H8_CONSENHEARINGLOSS	J10_LOWCHRON	PGS002104	519	2507	66859	416764	0.266085613941083	1.3048467669792	2.45006996395699e-07	0.342517574260445	1.40848910659911	1.5484301985668e-67	-0.0160625089029533	0.984065805258773	0.73455321866513	0.938934058957502	FALSE
H8_CONSENHEARINGLOSS	I9_RHEUFEVWITHOUTHEART	PGS002104	14	3012	1584	482039	0.0736509073512002	1.0764309657615	0.80786296938789	0.341447633258118	1.40698291226586	1.81760685478807e-80	0.160980102322023	1.17466159554318	0.541525902867943	0.869913938807358	FALSE
H8_CONSENHEARINGLOSS	F5_SCHIZO	PGS002104	12	3014	1325	482298	0.597614896906171	1.81777803784325	0.0498272358596454	0.342388761113506	1.40830768636977	5.99731960428594e-81	-0.0744408605209026	0.928262369388718	0.792757036247006	0.955561629396241	FALSE
H8_CONSENHEARINGLOSS	R18_SYMPTOMS_SIGNS_INVOLVI_NERVOUS_MUSCULOS_SYSTEMS	PGS002104	18	3008	1514	482109	0.707352673486008	2.02861374082189	0.00552194495822446	0.341951132056317	1.40769150484406	1.41830899698273e-80	0.00662114361411492	1.00664311184366	0.976467509539423	0.995609195142063	FALSE
H8_CONSENHEARINGLOSS	M13_OTHERBONE	PGS002104	22	3004	3200	480423	0.166441707172025	1.18109468451436	0.463826920548071	0.342481433389909	1.40843820349651	1.02653264258182e-80	-0.0459495701228496	0.95509012605398	0.824877466402084	0.963757990974306	FALSE
H8_CONSENHEARINGLOSS	RHEU_ARTHRITIS_OTH	PGS002104	58	2968	3496	480127	0.739291094346268	2.09445022048714	1.68190311629047e-06	0.337762088075087	1.40180695713805	1.39091515317985e-77	0.162181458253202	1.1760736302264	0.198731664771468	0.634135779604798	FALSE
H8_CONSENHEARINGLOSS	HYPOT_THYRO_INCL	PGS002104	74	2952	6030	477593	0.60654889581203	1.83409082555612	2.78358803358853e-06	0.340593685535564	1.40578193527102	1.74228089775833e-78	0.0282105796186641	1.02861226639556	0.805957602187332	0.958533540263251	FALSE
H8_CONSENHEARINGLOSS	FG_CEREBVASC	PGS002104	77	2949	7444	476179	0.403859361852933	1.49759331339827	0.000901063633334353	0.343654980934119	1.41009204293119	8.39154022914388e-80	-0.0730604480113443	0.929544639202603	0.519340636995881	0.86064082224801	FALSE
H8_CONSENHEARINGLOSS	N14_UTER_POLYP	PGS002104	21	1477	2849	259508	0.082946934034509	1.08648415168794	0.743581484399091	0.340042357521274	1.40500710192142	1.49708614743554e-39	0.225876407561772	1.25342074237906	0.299362386251308	0.73093550722614	FALSE
H8_CONSENHEARINGLOSS	I9_PULMHEART	PGS002104	44	2982	4268	479355	0.354114738185891	1.42491866968403	0.0384764541338556	0.339694079570709	1.40451785412949	7.89969291195132e-79	0.148740889939008	1.16037228611934	0.302277185692567	0.732456283959786	FALSE
H8_CONSENHEARINGLOSS	C3_CANCER_WIDE	PGS002104	262	2764	32410	451213	0.171981124558853	1.18765541548244	0.0120023907372686	0.344351738329552	1.41107487734916	3.46428487725054e-75	-0.025322874484597	0.974995060174714	0.690539144049976	0.924970351842261	FALSE
H8_CONSENHEARINGLOSS	H8_MED_SUPP	PGS002104	29	2997	503	483120	2.15812388328735	8.65488484304128	1.34573498735679e-23	0.340499844346334	1.405650021212	1.23516304159359e-79	-0.0958343620657335	0.908614504634647	0.616391611230339	0.901427648820509	FALSE
H8_CONSENHEARINGLOSS	K11_ILEUS	PGS002104	18	3008	1685	481938	0.497635245195291	1.64482705540051	0.0447579614566128	0.342584139113902	1.40858286559058	7.46700419202134e-81	-0.0854038233073759	0.918141442615223	0.701070973550464	0.928322118324471	FALSE
H8_CONSENHEARINGLOSS	APPENDICITIS_BROAD	PGS002104	59	2967	9183	474440	0.09935176693699	1.10445474189589	0.458257041715675	0.345242920321842	1.41233296237772	5.08642442692258e-81	-0.155032043088754	0.856387735735733	0.231491988984933	0.672305728860572	FALSE
H8_CONSENHEARINGLOSS	N14_PROSTATITIS	PGS002104	16	1512	2025	219241	-0.0250608158765356	0.975250599504729	0.925008094028044	0.34071036843951	1.40594597555971	1.27635648683104e-41	-0.0240328530080075	0.976253636362526	0.922849321416747	0.985583329614097	FALSE
H8_CONSENHEARINGLOSS	H8_MIDDLEMASTOID	PGS002104	230	2796	13208	470415	1.03259790793554	2.80835220642241	9.37688036911736e-42	0.334283902192537	1.39693968152127	1.13239993927962e-71	-0.00823963363124946	0.991794219108076	0.902185550924609	0.980395076909318	FALSE
H8_CONSENHEARINGLOSS	N14_RENALCOLNAS	PGS002104	30	2996	4028	479595	0.123947882171954	1.13195687432807	0.517261200369782	0.343353437915282	1.40966690362184	6.74963456218557e-81	-0.117617576013936	0.889035976294799	0.509522405520331	0.855881829684074	FALSE
H8_CONSENHEARINGLOSS	H7_EYE_ADNEXA	PGS002104	491	2535	66329	417294	0.0856206242714064	1.08939296065109	0.103472240254142	0.34290477595518	1.40903458156581	1.45347675658414e-68	-0.00539659536883235	0.994617940092865	0.911602687987656	0.982777998908916	FALSE
H8_CONSENHEARINGLOSS	C3_CANCER	PGS002104	262	2764	32410	451213	0.171981124558853	1.18765541548244	0.0120023907372686	0.344351738329552	1.41107487734916	3.46428487725054e-75	-0.025322874484597	0.974995060174714	0.690539144049976	0.924970351842261	FALSE
H8_CONSENHEARINGLOSS	I9_AF	PGS002104	61	2965	7690	475933	0.063322197988647	1.06537004402374	0.634399134989124	0.345428044058952	1.41259444293614	5.82188700593864e-81	-0.1515217461115	0.859399193479039	0.223040708186488	0.662981734304255	FALSE
H8_CONSENHEARINGLOSS	R18_RETEN_URINE	PGS002104	27	2999	2772	480851	0.262374495551911	1.30001330047778	0.196025714638791	0.343060712766966	1.40925431905829	7.6077278478426e-81	-0.108385132225842	0.897281957678827	0.565985153632581	0.880918876055608	FALSE
H8_CONSENHEARINGLOSS	CD2_BENIGN_COLORECANI_EXALLC	PGS002104	65	2961	5390	478233	0.497769474017626	1.6450478534175	0.000147601149030693	0.344127077983524	1.41075790038635	2.28057644115617e-80	-0.113887304281586	0.892358515199953	0.361558907771824	0.774726627578936	FALSE
H8_CONSENHEARINGLOSS	G6_ULLNLE	PGS002104	12	3014	612	483011	1.17187706527377	3.22804620871841	6.4529450167446e-05	0.342932922817031	1.40907424202567	3.41636721516026e-81	-0.194177735098666	0.823511524358504	0.470568334388558	0.837329476267199	FALSE
H8_CONSENHEARINGLOSS	G6_SLEEPAPNO	PGS002104	30	2996	2254	481369	0.735069112004383	2.08562612932637	7.98413646222326e-05	0.344536531330399	1.41133565820466	1.75203422217403e-81	-0.29252725917686	0.746374899193197	0.113939235006874	0.506010651221062	FALSE
H8_CONSENHEARINGLOSS	R18_POLYURIA	PGS002104	36	2990	2551	481072	0.727941048470634	2.07081251269154	3.56528874418881e-05	0.342915363175395	1.40904949940418	1.5574854509319e-80	-0.0965299199107661	0.907982730431061	0.549488440504586	0.873878253686334	FALSE
H8_CONSENHEARINGLOSS	M13_ANKYLOSPON_ICD10	PGS002104	15	3011	1473	482150	0.409184672862674	1.5055897363804	0.136955362826621	0.342545685431506	1.40852870143385	6.24048940273999e-81	-0.104883717829736	0.900429220362818	0.674230669647836	0.919871197261136	FALSE
H8_CONSENHEARINGLOSS	M13_SOFTTISSUENAS	PGS002104	29	2997	2536	481087	0.538203172521606	1.71292626238379	0.00819340679204847	0.341328768877601	1.40681568205265	5.1161552765501e-80	0.0880674488477731	1.09206177785278	0.631024495720831	0.905932411659407	FALSE
H8_HL_PRESBY	C3_CANCER_WIDE_EXALLC	PGS000762	88	852	32620	453484	0.120120302782139	1.1276325007468	0.306733641647417	0.455764150473846	1.57737827697301	2.4103324629755e-44	-0.210269475119981	0.81036584311164	0.0476843664504559	0.341034211740452	FALSE
H8_HL_PRESBY	K11_CONSTIPATION	PGS000762	12	928	4320	481784	0.0512558593339619	1.05259217436536	0.895304161396338	0.431919623773137	1.54021131381187	1.83710392928035e-43	0.29815408788046	1.34736938517779	0.296598733385951	0.729034145799238	FALSE
H8_HL_PRESBY	NEURODIS	PGS000762	172	768	71234	414870	0.223808171594044	1.25083105148604	0.017883082866872	0.436973065440223	1.54801438140892	4.78874948198104e-37	-0.01813067304213	0.982032698773393	0.820960903560411	0.962684305049614	FALSE
H8_HL_PRESBY	PULM_IMMUNECOMORB	PGS000762	53	887	18035	468069	0.366798492590009	1.4431070930417	0.0210589245930109	0.436796905444046	1.54774170721926	1.82200182782959e-42	-0.0426329370569128	0.958263068381175	0.748492449705367	0.943301733111701	FALSE
H8_HL_PRESBY	C3_COLORECTAL	PGS000762	14	926	2313	483791	0.844062334677846	2.32579597358094	0.00275570654290226	0.438613744218006	1.55055626038546	1.13192087421862e-44	-0.198977742914715	0.819568134327792	0.434411841433703	0.818482122362842	FALSE
H8_HL_PRESBY	H7_VISUDISTURB	PGS000762	11	929	4981	481123	-0.112504422679565	0.893593395022529	0.76051067330147	0.433959756449788	1.54335675671157	6.94633888524e-44	0.157386200313627	1.170447553838	0.581462923070103	0.888149651560183	FALSE
H8_HL_PRESBY	M13_ARTHRITISNAS	PGS000762	12	928	3363	482741	0.188921128249402	1.20794567593555	0.581384229155622	0.435115869134384	1.54514208285511	4.42917776736058e-44	0.039380528894032	1.04016622165245	0.888398870185822	0.977499564670564	FALSE
H8_HL_PRESBY	PULM_PSYCH_COMORB	PGS000762	88	852	44395	441709	0.157802131311314	1.17093448051374	0.23081102921669	0.42936348351005	1.53627934513162	1.60197689440795e-39	0.0475431890715736	1.04869149215515	0.654493059669769	0.914286532618433	FALSE
H8_HL_PRESBY	COX_ARTHROSIS	PGS000762	27	913	6336	479768	0.0494013456318416	1.05064193668545	0.846157595438147	0.426441749161089	1.53179729586642	1.02430687486879e-41	0.31105139426658	1.36485936532971	0.0902957318337065	0.458328838266871	FALSE
H8_HL_PRESBY	H7_EYE_ADNEXA	PGS000762	163	777	66730	419374	0.0274060229485164	1.02778502236261	0.772950630643244	0.445145649217148	1.56071749656074	7.57417218166051e-39	-0.053665148455154	0.947749408727903	0.512143713343621	0.857124074270749	FALSE
H8_HL_PRESBY	AB1_DERMATOPHYTOSIS	PGS000762	37	903	19614	466490	-0.155119992821539	0.856312419975263	0.431224026235683	0.432038548720669	1.5403944942537	2.31919960577862e-42	0.101242093974396	1.10654449709418	0.527317536987752	0.864259116968041	FALSE
H8_HL_PRESBY	T2D_WIDE	PGS000762	37	903	12253	473851	0.231995331186515	1.26111384090928	0.209658855888838	0.438652703755217	1.55061667051655	1.12809863138772e-43	-0.0826632591203698	0.920661119262208	0.611981731685808	0.89990205456294	FALSE
H8_HL_PRESBY	K11_OTHANRECT	PGS000762	42	898	14893	471211	0.322704164458895	1.38085678396043	0.0532020799696914	0.444908164419434	1.56034689388977	1.36207182300178e-44	-0.220422497204898	0.802179807629738	0.144840299043077	0.560435582006027	FALSE
H8_HL_PRESBY	K11_HERNIA	PGS000762	120	820	40901	445203	0.0643891530069095	1.06650735255915	0.57545535430989	0.42297876932821	1.52650188696188	5.16028582291716e-37	0.0932400445412706	1.09772520658805	0.313549212575412	0.741217300661663	FALSE
H8_HL_PRESBY	ASTHMA_PSYCH_COMORB	PGS000762	88	852	44395	441709	0.157802131311314	1.17093448051374	0.23081102921669	0.42936348351005	1.53627934513162	1.60197689440795e-39	0.0475431890715736	1.04869149215515	0.654493059669769	0.914286532618433	FALSE
H8_HL_PRESBY	COPD_EARLY	PGS000762	31	909	8101	478003	0.526635807386897	1.69322637640478	0.0127403890382395	0.435374221943754	1.54554132622369	2.84916810551678e-43	-0.0399883611694454	0.96080062168288	0.821268777232072	0.962710537042784	FALSE
H8_HL_PRESBY	H7_CONJUNCTIVITIS	PGS000762	38	902	16690	469414	0.185799563012196	1.20418087379992	0.279567098279381	0.444576549826844	1.55982954587507	1.0538875055558e-44	-0.216048614896578	0.805696132087235	0.16886960336836	0.595532642634312	FALSE
H8_HL_PRESBY	K11_OESITIS_ADVERSE	PGS000762	22	918	7688	478416	-0.0537990942303907	0.94762247020025	0.842850365013954	0.431159447021139	1.53904092588516	7.57548629474895e-43	0.193796778115477	1.21384957709048	0.34747835024179	0.764639075413257	FALSE
H8_HL_PRESBY	KNEE_ARTHROSIS	PGS000762	41	899	13006	473098	0.0471337231988053	1.04826217667907	0.802094770893941	0.431839637169004	1.54008812246613	4.31781360533073e-42	0.0835700607082192	1.087161379921	0.577188998322034	0.885919909800925	FALSE
H8_HL_PRESBY	I9_CEREBVASC	PGS000762	24	916	8186	477918	0.175593594377974	1.19195354358121	0.431255017793101	0.439724612759049	1.55227968162623	1.86815852305377e-44	-0.163632121989141	0.849054312845916	0.410896252265311	0.804743868376545	FALSE
H8_HL_PRESBY	Z21_FACTO_INFLUENCI_HEALTH_STATUS_CONTACT_W_HEALTH_SERVI	PGS000762	252	688	111613	374491	0.24868823200052	1.28234217748664	0.0022884550855087	0.451554742391835	1.57075240339214	1.8151944511224e-35	-0.0693735750266634	0.93297807765744	0.320951712912295	0.746285487303934	FALSE
H8_HL_PRESBY	K11_OTHINT	PGS000762	17	923	5263	480841	0.233682678401357	1.26324357413074	0.416650813144722	0.434175913759965	1.54369040061523	1.20014428606852e-43	0.0734565067494917	1.07622172727277	0.74925693913816	0.943663406984431	FALSE
H8_HL_PRESBY	R18_GENERAL_SYMPTOMS_SIGNS	PGS000762	73	867	30934	455170	0.154916750141288	1.16756075779098	0.25864066269695	0.436550812771346	1.5473608661889	1.66163194623129e-41	-0.0179246265111276	0.982235064051923	0.87633282958248	0.975156248244718	FALSE
H8_HL_PRESBY	N14_CHRONKIDNEYDIS	PGS000762	14	926	5368	480736	0.0599117085934302	1.0617427996417	0.832618084295834	0.438942622390059	1.55106628835798	1.00322550246396e-44	-0.20605747976973	0.813786298689493	0.420518321237888	0.810215093934789	FALSE
H8_HL_PRESBY	CD2_BENIGN_LIPOMATOUS	PGS000762	16	924	5165	480939	0.419473158789165	1.52115993473183	0.129753642441988	0.436668533063519	1.5475430326843	3.49075571367794e-44	-0.064821927565852	0.937234344119557	0.785113166454964	0.953383533845748	FALSE
H8_HL_PRESBY	ASTHMA_IMMUNECOMORB	PGS000762	53	887	18035	468069	0.366798492590009	1.4431070930417	0.0210589245930109	0.436796905444046	1.54774170721926	1.82200182782959e-42	-0.0426329370569128	0.958263068381175	0.748492449705367	0.943301733111701	FALSE
H8_HL_PRESBY	J10_UPPERINFEC	PGS000762	119	821	65783	420321	0.00954885230893602	1.00959458805787	0.930458358998999	0.435617243035044	1.54591697100638	2.84793754056428e-39	0.00132513706291712	1.00132601544498	0.988648610626156	0.997836277241381	FALSE
H8_HL_PRESBY	VWXY20_EXTER_CAUSES_MORBIDI_MORTA	PGS000762	105	835	37974	448130	0.30390483118869	1.35514008288181	0.01135363659439	0.425711681807034	1.53067938879106	4.24579149778651e-38	0.0681680768826138	1.07054522726275	0.483767651031721	0.844148863894433	FALSE
H8_HL_PRESBY	I9_CVD	PGS000762	454	486	173755	312349	0.119678291349562	1.12713418442859	0.101190731989664	0.477679108131204	1.61232801741213	2.00446041298225e-28	-0.0880613437806529	0.915704702211969	0.15583739204952	0.577003351715104	FALSE
H8_HL_PRESBY	H7_CONJUNCTIVITISACUNONATOPIC	PGS000762	38	902	16690	469414	0.185799563012196	1.20418087379992	0.279567098279381	0.444576549826844	1.55982954587507	1.0538875055558e-44	-0.216048614896578	0.805696132087235	0.16886960336836	0.595532642634312	FALSE
H8_HL_PRESBY	R18_SYMPTOMS_SIGNS_INVOLVI_DIGES_SYSTEM_ABDOMEN	PGS000762	85	855	35310	450794	0.229940968579768	1.25852571517627	0.0691215537048715	0.440901597630443	1.55410776693101	8.80721013269856e-42	-0.0701196543522597	0.932282261601728	0.517195852333498	0.859529892949199	FALSE
H8_HL_PRESBY	ASTHMA_NAS	PGS000762	40	900	14235	471869	0.267111281957666	1.3061857931554	0.17014142397089	0.429767725601234	1.53690049944664	9.67609527255245e-42	0.111211003691	1.1176307061805	0.46429248267926	0.834356600385627	FALSE
H8_HL_PRESBY	CD2_BENIGN_MELANOCYTIC_EXALLC	PGS000762	12	928	3423	482681	0.607537089537022	1.83590415841551	0.0899200581723066	0.432612011052957	1.54127810580778	1.37292652225955e-43	0.26309408717767	1.30094911582425	0.347402943150873	0.764595799937085	FALSE
H8_HL_PRESBY	M13_DORSOPATHY	PGS000762	135	805	61395	424709	0.0388925640445499	1.03965878091535	0.705635751081569	0.446094690479272	1.56219938493888	3.36239465013421e-40	-0.0702195338113812	0.932189150403716	0.423653447633352	0.811826294709335	FALSE
H8_HL_PRESBY	J10_VOCALLARYNX	PGS000762	21	919	7166	478938	0.336808603243048	1.4004709924792	0.21684699306895	0.430916561202674	1.53866716006327	7.69573598384022e-43	0.192719910274522	1.21254312508149	0.356376361971956	0.771186101659271	FALSE
H8_HL_PRESBY	E4_OBESITY	PGS000762	30	910	12517	473587	0.109084882516415	1.11525701214547	0.614451597133876	0.433862797056129	1.54320712103065	5.926790822211e-43	0.0472558696199223	1.04839022597257	0.784159002403303	0.953080485238923	FALSE
H8_HL_PRESBY	M13_ARTHTROSIS_COX	PGS000762	27	913	6336	479768	0.0494013456318416	1.05064193668545	0.846157595438147	0.426441749161089	1.53179729586642	1.02430687486879e-41	0.31105139426658	1.36485936532971	0.0902957318337065	0.458328838266871	FALSE
H8_HL_PRESBY	DM_IBD	PGS000762	38	902	13651	472453	0.194484632401807	1.21468481595343	0.282407673911651	0.4397769036782	1.55236085387983	7.52661833963426e-44	-0.107957307500076	0.89766591921457	0.5017852562181	0.85237199278899	FALSE
H8_HL_PRESBY	E4_THYROID	PGS000762	35	905	13357	472747	0.234681550492991	1.26450602328953	0.198613732182195	0.443235667324072	1.55773939936331	1.48863880734261e-44	-0.204279407197762	0.815234556959228	0.211232042725365	0.648875867579662	FALSE
H8_HL_PRESBY	C3_CANCER_WIDE	PGS000762	88	852	32620	453484	0.120120302782139	1.1276325007468	0.306733641647417	0.455764150473846	1.57737827697301	2.4103324629755e-44	-0.210269475119981	0.81036584311164	0.0476843664504559	0.341034211740452	FALSE
H8_HL_PRESBY	M13_ARTHROSIS_OTH	PGS000762	30	910	6043	480061	0.577460543820684	1.78150861848482	0.00651162228570192	0.435417993354854	1.54560897822905	2.86309702910702e-43	-0.03667364625939	0.963990685985158	0.832599991947411	0.965578135919078	FALSE
H8_HL_PRESBY	N14_OTHDISMALEGEN	PGS000762	19	441	6958	215563	0.305583715569713	1.35741711730497	0.209698652120535	0.40834810342889	1.50433073272254	2.59294003310847e-19	-0.243275026641536	0.784055847869366	0.272707129540094	0.709795614110918	FALSE
H8_HL_PRESBY	K11_DIAHER	PGS000762	76	864	21421	464683	0.168769304613591	1.18384699937819	0.245825623175933	0.420298196652848	1.52241546713437	1.94714768525495e-38	0.172126421757829	1.18782799102472	0.125611008024657	0.528134830371606	FALSE
H8_HL_PRESBY	R18_ABDOMI_PELVIC_PAIN	PGS000762	41	899	22328	463776	0.0115668120747723	1.01163396631596	0.948949102526628	0.436618291886074	1.54746528425329	4.65796112996407e-43	-0.018570467614887	0.981600901080304	0.903338116135267	0.980597072117154	FALSE
H8_HL_PRESBY	I9_STR	PGS000762	19	921	6798	479306	0.138289410600903	1.148307834649	0.571905691343772	0.440434281834432	1.55338167749257	8.05784415845593e-45	-0.235340076410568	0.790302040842248	0.289468613679208	0.723488343447753	FALSE
H8_HL_PRESBY	L12_DISORDSKINAPPENDIX	PGS000762	41	899	24969	461135	-0.120112503242337	0.886820660904988	0.507912124359638	0.435175925697862	1.54523488156525	1.01614347641382e-42	0.021152921118762	1.02137822999735	0.88800839548367	0.977321087073774	FALSE
H8_HL_PRESBY	K11_INTESTOTH	PGS000762	158	782	60300	425804	0.244167869384697	1.27655860761166	0.0106152397727021	0.454427884818181	1.5752718882164	1.24973684960966e-40	-0.121999081227789	0.885149181752725	0.141611533514936	0.555551759036795	FALSE
H8_HL_PRESBY	G6_SLEEPDISOTH	PGS000762	26	914	8881	477223	0.327445015725365	1.38741876298637	0.157255137417921	0.434701579505183	1.54450207909715	2.1927589469573e-43	0.0132226833249401	1.01331048958674	0.945460660211801	0.989792080765699	FALSE
H8_HL_PRESBY	M13_ARTHROSIS_KNEE	PGS000762	41	899	13006	473098	0.0471337231988053	1.04826217667907	0.802094770893941	0.431839637169004	1.54008812246613	4.31781360533073e-42	0.0835700607082192	1.087161379921	0.577188998322034	0.885919909800925	FALSE
H8_HL_PRESBY	R18_SYMPTOMS_SIGNS_INVOLVI_SKIN_SUBCU_TISSUE	PGS000762	13	927	3845	482259	0.758375754864785	2.13480595479196	0.00678928249676051	0.441957464115538	1.55574956384298	2.23830875416837e-45	-0.471110726037621	0.624308447383547	0.0729104008980137	0.417304524313374	FALSE
H8_HL_PRESBY	VWXY20_COMPLICATIO_MEDICAL_SURGI_CARE	PGS000762	41	899	13292	472812	0.347614504689465	1.41568640406635	0.0536474499826798	0.436616277174354	1.54746216655999	5.70480124328558e-43	-0.0436322512565004	0.957305940805242	0.769845086180602	0.949048325191238	FALSE
H8_HL_PRESBY	K11_OESITIS	PGS000762	22	918	7688	478416	-0.0537990942303907	0.94762247020025	0.842850365013954	0.431159447021139	1.53904092588516	7.57548629474895e-43	0.193796778115477	1.21384957709048	0.34747835024179	0.764639075413257	FALSE
H8_HL_PRESBY	J10_NASALPOLYP	PGS000762	16	924	5002	481102	0.321618374358599	1.3793582770137	0.237388627835167	0.437911603677848	1.54946793409896	2.1216355472988e-44	-0.131519226748331	0.876762417685389	0.572927601828985	0.884444540411938	FALSE
H8_HL_PRESBY	COPD_EXCL	PGS000762	333	607	173565	312539	0.0199368354047375	1.02013690145717	0.792306243651594	0.437495465215699	1.54882327503874	1.1258168934687e-29	-0.00531480763418199	0.994699290967735	0.934618131546654	0.987402786285755	FALSE
H8_HL_PRESBY	K11_APPENDOTH	PGS000762	15	925	6987	479117	0.246594727055776	1.27966039593815	0.39477785066392	0.435697945589855	1.5460417354898	4.44046373021677e-44	0.00846513784918768	1.00850106844284	0.973383142935659	0.99495011478586	FALSE
H8_HL_PRESBY	DM_OTHER_WIDE	PGS000762	30	910	11701	474403	0.215408048372494	1.24036792382993	0.295597549898934	0.436905655692997	1.54791003366784	1.31430969543341e-43	-0.0419119024193437	0.958954258401409	0.813184555401874	0.960627391357369	FALSE
H8_HL_PRESBY	CD2_BENIGN_MELANOCYTIC	PGS000762	12	928	3423	482681	0.607537089537022	1.83590415841551	0.0899200581723066	0.432612011052957	1.54127810580778	1.37292652225955e-43	0.26309408717767	1.30094911582425	0.347402943150873	0.764595799937085	FALSE
H8_HL_PRESBY	L12_URTICARIAERYTHEMA	PGS000762	15	925	7654	478450	-0.0880558698087523	0.915709714767498	0.779701898343453	0.432969448221836	1.54182911435998	1.62275937822142e-43	0.177278027181114	1.19396300115284	0.472071382747043	0.838163800448746	FALSE
H8_HL_PRESBY	K11_CHOLELITH	PGS000762	41	899	15359	470745	-0.0084756388551698	0.991560178109848	0.964599732831588	0.429732809609807	1.5368468379788	1.13515404026445e-41	0.130486844876389	1.13938295107141	0.380966693259733	0.787465929136038	FALSE
H8_HL_PRESBY	C3_CANCER_EXALLC	PGS000762	88	852	32620	453484	0.120120302782139	1.1276325007468	0.306733641647417	0.455764150473846	1.57737827697301	2.4103324629755e-44	-0.210269475119981	0.81036584311164	0.0476843664504559	0.341034211740452	FALSE
H8_HL_PRESBY	FG_OTHHEART	PGS000762	40	900	15095	471009	0.0235870415674329	1.02386741589293	0.892311249815455	0.441736383308711	1.55540565549135	4.80656877179229e-44	-0.135761072284123	0.873051203700949	0.37471556477211	0.783193225918205	FALSE
H8_HL_PRESBY	RHEUMA_OTHER_WIDE	PGS000762	15	925	2208	483896	1.17517514355366	3.23871013336874	2.04027464685441e-05	0.438376040416761	1.55018773107047	1.46471249339711e-44	-0.227536584972384	0.796493281279749	0.350887758863714	0.767192269449636	FALSE
H8_HL_PRESBY	C3_COLORECTAL_EXALLC	PGS000762	14	926	2313	483791	0.844062334677846	2.32579597358094	0.00275570654290226	0.438613744218006	1.55055626038546	1.13192087421862e-44	-0.198977742914715	0.819568134327792	0.434411841433703	0.818482122362842	FALSE
H8_HL_PRESBY	C3_CANCER	PGS000762	88	852	32620	453484	0.120120302782139	1.1276325007468	0.306733641647417	0.455764150473846	1.57737827697301	2.4103324629755e-44	-0.210269475119981	0.81036584311164	0.0476843664504559	0.341034211740452	FALSE
H8_HL_PRESBY	N14_RENFAIL	PGS000762	17	923	6710	479394	0.093945113691312	1.09849945168253	0.711495748123848	0.440427097585443	1.55337051765191	6.97358375439633e-45	-0.254544785614715	0.775269331399683	0.276611986585519	0.71280446496023	FALSE
H8_HL_PRESBY	R18_HEADACHE1	PGS000762	16	924	4622	481482	0.548893714600679	1.7313366056053	0.0868670526994772	0.431390704936772	1.53939688243905	3.70391918017387e-43	0.205196460879596	1.22776624930803	0.392865834389211	0.794128384876687	FALSE
H8_HL_PRESBY	AB1_MEASLES	PGS000762	23	917	18005	468099	-0.214253071001754	0.807144094409225	0.377856786536494	0.432377043466858	1.54091599795522	4.77217404718901e-43	0.138519411420305	1.14857197676718	0.49131046976644	0.84743904411417	FALSE
H8_HL_PRESBY	J10_RESPIRATORY	PGS000762	332	608	172457	313647	0.0256499348602253	1.02598172516531	0.735091818289963	0.436283284238865	1.54694695837569	1.41887818887041e-29	-0.00217861549946043	0.997823755960808	0.973196163422548	0.994941456016129	FALSE
H8_HL_PRESBY	I9_VHD	PGS000762	11	929	3042	483062	0.422817289852791	1.52625540813912	0.187281581611081	0.437525715266331	1.54887012772987	1.29451793336339e-44	-0.152852261578164	0.858256509907731	0.607286014242573	0.898151818532998	FALSE
H8_HL_PRESBY	M13_SPONDYLOPATHY	PGS000762	55	885	19101	467003	0.110583775879429	1.11692991691875	0.466929428576344	0.443359887246163	1.55793291364906	1.32522158687255e-43	-0.1301209311588	0.87798924824309	0.321072902408594	0.746360926514317	FALSE
H8_HL_PRESBY	J10_ACUTEUPPERINFEC	PGS000762	59	881	29796	456308	-0.00830805005467785	0.991726366415973	0.957664435531211	0.429287492140175	1.53616260559532	8.5146173337814e-41	0.0997033867486012	1.10484315834763	0.430059871325756	0.815844689073182	FALSE
H8_HL_PRESBY	E4_HYTHYNAS	PGS000762	15	925	6062	480042	0.115036514946413	1.12191440346832	0.675810368246937	0.439456021241675	1.55186280845796	8.84085414144856e-45	-0.228766759953638	0.795514057604105	0.358368967632042	0.772364794223017	FALSE
H8_HL_PRESBY	G6_OTHNEU	PGS000762	12	928	5435	480669	-0.178609195475396	0.83643271722235	0.623656617717403	0.433080021132554	1.54199960831881	1.13478567236438e-43	0.216037408656788	1.24114880784202	0.433256378587797	0.817944452542055	FALSE
H8_HL_PRESBY	K11_HERING	PGS000762	39	901	14948	471156	-0.0232787209775098	0.976990138174495	0.898363176721726	0.439105829958927	1.55131945477483	1.32136171414993e-43	-0.0766309529381772	0.926231613595421	0.621435054233784	0.902877382530771	FALSE
H8_HL_PRESBY	ASTHMA_INFECTIONS	PGS000762	18	922	10210	475894	0.073741595493816	1.07652858971304	0.767393826473061	0.440835066565863	1.55400437392627	6.45390872073121e-45	-0.261263454890122	0.770078012069705	0.255758424925342	0.695081095683356	FALSE
H8_HL_PRESBY	AB1_OTHER_BACT_INOTHER	PGS000762	11	929	4807	481297	0.074674520435012	1.07753337870778	0.812800297840655	0.438780320515743	1.5508145678201	7.5431612744264e-45	-0.253510667463008	0.776071466167323	0.381902041833887	0.787776423565978	FALSE
H8_HL_PRESBY	M13_SYNOTEND	PGS000762	29	911	11693	474411	0.24334205844421	1.27550484671084	0.209360165802916	0.443907313977445	1.55878600125171	4.921231917934e-45	-0.271695631582735	0.762086180758193	0.137059447930626	0.548240406756272	FALSE
H8_HL_PRESBY	PULMONARYDG	PGS000762	332	608	172457	313647	0.0256499348602253	1.02598172516531	0.735091818289963	0.436283284238865	1.54694695837569	1.41887818887041e-29	-0.00217861549946043	0.997823755960808	0.973196163422548	0.994941456016129	FALSE
H8_HL_PRESBY	RA_CO_MORB	PGS000762	119	821	32129	453975	0.283934206669312	1.32834553160086	0.00994724368967368	0.445138023713967	1.56070559534988	6.09195879841026e-41	-0.0879815084613934	0.915777810707499	0.345606653249491	0.763423283880885	FALSE
H8_HL_PRESBY	J10_SINUSITIS	PGS000762	28	912	17222	468882	-0.161939588769093	0.850492582292094	0.454524455725944	0.435578771191196	1.54585749787409	1.9386238463213e-43	0.0153159469552051	1.01543383716856	0.933206621120826	0.987175570136927	FALSE
H8_HL_PRESBY	H7_VISUALDISTBLIND	PGS000762	13	927	5721	480383	-0.0402657934143662	0.96053410158183	0.902958162535623	0.434442534623751	1.54410203555605	6.80589955831455e-44	0.0986160720600812	1.1036424990186	0.709967302990801	0.93110796104741	FALSE
H8_HL_PRESBY	RHEUMA_ENDPOINTS	PGS000762	100	840	34341	451763	-0.0192064358952076	0.980976832508225	0.878857244518572	0.421940841845457	1.52491831066177	1.0717555574554e-37	0.125756270781342	1.13400574426408	0.208833034976986	0.646248702797473	FALSE
H8_HL_PRESBY	M13_MUSCULOSKELETAL	PGS000762	314	626	135616	350488	0.0269470951960902	1.02731345150907	0.727761377357764	0.432270513067785	1.54075185230243	9.37880399500376e-30	0.00909603302150128	1.0091375276466	0.88971093780845	0.977817506136569	FALSE
H8_HL_PRESBY	L12_SEBORRHOEIC	PGS000762	17	923	6144	479960	0.220699635789643	1.24694883550707	0.450592275417101	0.433311377813039	1.54235640150116	1.62294654144178e-43	0.134339550480773	1.1437811251472	0.571579843429639	0.883645512790739	FALSE
H8_HL_PRESBY	M13_KNEEDERANGEMENTS	PGS000762	20	920	10074	476030	-0.280093735190619	0.755712901242816	0.351608079074799	0.428038473605871	1.53424510777367	2.60691898321533e-42	0.350729370448008	1.42010295207738	0.0938080821984498	0.466166702681044	FALSE
H8_HL_PRESBY	K11_GULC	PGS000762	16	924	6245	479859	-0.0742219889049144	0.928465561909294	0.808145638290389	0.434226997038511	1.54376925939612	1.03717019671835e-43	0.0953997094927688	1.10009848706598	0.691873167253619	0.92544074275963	FALSE
H8_HL_PRESBY	L12_DERMATITISECZEMA	PGS000762	50	890	24590	461514	0.0670135105844752	1.06930992507908	0.665151236563355	0.443812156867822	1.55863767873839	4.95470172052176e-44	-0.152317869778578	0.858715277718527	0.273908545876163	0.710337726673235	FALSE
H8_HL_PRESBY	E4_DM2NOCOMP	PGS000762	24	916	8205	477899	0.241356880315232	1.2729752540625	0.286863910988206	0.43859197527306	1.55052250677898	3.07397041841727e-44	-0.124433269958341	0.882997181839213	0.535990017838095	0.86787552118898	FALSE
H8_HL_PRESBY	E4_DM2_STRICT	PGS000762	24	916	7923	478181	0.222297472214735	1.24894284840565	0.342012463262644	0.436455530526024	1.54721343719504	8.16148347315407e-44	-0.0377636346087606	0.962940519806955	0.850515320774301	0.970022333210692	FALSE
H8_HL_PRESBY	IBD_COMORB	PGS000762	428	512	187515	298589	0.101655198563939	1.10700171013637	0.161866585059457	0.43247384591287	1.5410651696129	1.04514293861009e-24	0.00337478124706587	1.00338048223269	0.956784017330568	0.992121781322461	FALSE
H8_HL_PRESBY	G6_CARPTU	PGS000762	19	921	6602	479502	0.256174445544666	1.29197808810387	0.335896706052176	0.434799279557269	1.54465298440233	1.04809494655764e-43	0.0393198022675896	1.04010305778475	0.860119208754277	0.971965660769483	FALSE
H8_HL_PRESBY	I9_MI_STRICT	PGS000762	38	902	11019	475085	0.186156833796812	1.20461116930695	0.317734762397918	0.438256019881502	1.55000168787396	1.86428034902064e-43	-0.069033226895942	0.933295669044926	0.658023504137853	0.915106073463874	FALSE
H8_HL_PRESBY	E4_HYPERCHOL	PGS000762	55	885	14032	472072	0.422096808895268	1.52515616622022	0.00543680812305426	0.443293080390986	1.55782883652709	1.07743053681859e-43	-0.15379916979544	0.857444204416036	0.249905733294543	0.69020882625178	FALSE
H8_HL_PRESBY	R18_NAUSEA_VOMITI	PGS000762	22	918	5676	480428	0.795393990464156	2.21531363733499	0.00067183265133537	0.437950719163718	1.54952854347542	3.46503649882073e-44	-0.127170125221194	0.880583850330928	0.545819603750757	0.872119015784319	FALSE
H8_HL_PRESBY	M13_RHEUMA_INCLAVO	PGS000762	15	925	2301	483803	1.14061524711803	3.12869269231925	3.5009337444046e-05	0.438438293996037	1.55028423880922	1.44430565637092e-44	-0.230550564074997	0.794096281243152	0.341233585604532	0.760663909226857	FALSE
H8_HL_PRESBY	M13_FIBROBLASTIC	PGS000762	19	921	10453	475651	-0.213900110182284	0.80742903493368	0.359868680574726	0.444902697466662	1.56033836357031	1.19500600838784e-45	-0.41931883007083	0.657494532817777	0.0564918332981192	0.3701300091667	FALSE
H8_HL_PRESBY	K11_OESULC	PGS000762	11	929	3243	482861	0.262711624584503	1.30045164658958	0.433736466569092	0.436546481826334	1.54735416466858	2.14104101720267e-44	-0.0738498177123526	0.928811174354231	0.797829229681993	0.956832794022722	FALSE
H8_HL_PRESBY	CD2_INSITU	PGS000762	15	925	7844	478260	-0.0227342701260498	0.977522206116371	0.936564595279198	0.436170369995888	1.54677229589209	4.30354475270556e-44	-0.0196984266040216	0.980494319726705	0.934412627154861	0.98740110645376	FALSE
H8_HL_PRESBY	M13_SOFTTISSUE	PGS000762	120	820	48129	437975	0.13575690823519	1.14540342160993	0.204643477356711	0.445269728780295	1.56091116172061	6.59252888096479e-41	-0.0770430965126653	0.925849951842512	0.406701549678724	0.802502598704312	FALSE
H8_HL_PRESBY	C3_DIGESTIVE_ORGANS	PGS000762	14	926	2913	483191	0.669806328574363	1.95385887735603	0.0175865994590733	0.438740090489057	1.55075217976359	1.05243745046374e-44	-0.213928929218168	0.807405765942645	0.404266865614052	0.801212384798929	FALSE
H8_HL_PRESBY	BRONCHITIS	PGS000762	105	835	51942	434162	-0.0161341972019435	0.983995261783701	0.890691267509093	0.432606756525776	1.54127000714136	2.37648999962239e-39	0.0285795756002045	1.02899189022395	0.770697758759592	0.949324880250172	FALSE
H8_HL_PRESBY	N14_ABNORMALBLEED	PGS000762	12	468	3959	259624	1.03415606529415	2.81273147198483	0.000646908047175305	0.476694652365784	1.61074153283971	1.28305858792638e-27	-0.281649719573631	0.754537938119634	0.312749875484668	0.740358104453398	FALSE
H8_HL_PRESBY	M13_DORSOPATHYOTH	PGS000762	105	835	48037	438067	0.131869818327498	1.14095977754664	0.24229345427749	0.447752396498894	1.56479119990325	4.98411290061458e-42	-0.110180498586007	0.895672453093954	0.261269913072187	0.699821830836213	FALSE
H8_HL_PRESBY	E4_DM2	PGS000762	37	903	12389	473715	0.220694673919219	1.24694264832388	0.232709391005811	0.438718671344295	1.55071896433389	1.09302228529695e-43	-0.0842162483797	0.919232452072047	0.605291901994186	0.897278137395908	FALSE
H8_HL_PRESBY	J10_BRONCH	PGS000762	16	924	7584	478520	-0.108581357035282	0.89710590597109	0.721818588769135	0.433544632603894	1.54271620548238	1.44683882153271e-43	0.132563964587666	1.14175204545232	0.575151278447108	0.88527010989541	FALSE
H8_HL_PRESBY	ST19_FRACT_LOWER_LEG_INCLU_ANKLE	PGS000762	12	928	3640	482464	0.471474267039332	1.60235475153866	0.144247660404024	0.43589532805617	1.54634692713933	3.20487230387879e-44	-0.0194860474791816	0.98070257836635	0.943430067801344	0.989234816547195	FALSE
H8_HL_PRESBY	CD2_BENIGN_COLORECANI	PGS000762	22	918	5439	480665	0.441147739945491	1.55449034569708	0.0504544587429363	0.441424245237952	1.55492022993464	8.05689213324515e-45	-0.254921478478732	0.774977347972343	0.213728023912156	0.651690628411383	FALSE
H8_HL_PRESBY	M13_SPONDYLOSIS	PGS000762	54	886	16002	470102	0.254025895127363	1.2892051879681	0.0962483636280028	0.443267538868644	1.55778904771519	1.2540074743553e-43	-0.141435851472122	0.868110861832599	0.283741755163492	0.719523067069603	FALSE
H8_HL_PRESBY	K11_PERITON	PGS000762	14	926	3446	482658	0.650004055581187	1.915548597661	0.0267173851406059	0.436465572251131	1.54722897396506	2.98279338123047e-44	-0.0442697234088272	0.95669587939596	0.863663273535624	0.972932819092463	FALSE
H8_HL_PRESBY	K11_IBS	PGS000762	53	887	24541	461563	0.137791061188591	1.14773571868311	0.392832298110138	0.434835360725501	1.54470871829199	3.55772507578804e-42	0.00832055767951019	1.0083552697273	0.951012273446965	0.990586156580128	FALSE
H8_HL_PRESBY	K11_DIVERTIC	PGS000762	57	883	14873	471231	0.295477009548077	1.34376719561416	0.0424272614096585	0.447618454601089	1.56458162283616	2.64492653754531e-44	-0.202074762428367	0.817033842224704	0.116885476196497	0.511683167014841	FALSE
H8_HL_PRESBY	K11_GALLBILPANC	PGS000762	48	892	18194	467910	-0.023587393867375	0.976688614343685	0.895427140765825	0.427177978403966	1.53292546507442	6.97372222953052e-41	0.159396288054491	1.17280262227142	0.249989035927848	0.69021263276663	FALSE
H8_HL_PRESBY	N14_GENITOURINARY	PGS000762	326	614	136010	350094	0.27863483119079	1.3213247491754	0.000240518002605541	0.475985026086138	1.6095989137825	3.4467551742357e-35	-0.123419390241152	0.883892888765028	0.0580671191577863	0.374893141295215	FALSE
H8_HL_PRESBY	N14_FEMALEGENNONINF	PGS000762	133	347	61687	201896	0.365231075759548	1.4408469144796	0.00114279733545852	0.499084711565969	1.64721290558999	7.12579744852679e-23	-0.113542149587553	0.892666570090472	0.242010404824546	0.682622003745303	FALSE
H8_HL_PRESBY	ILD_CVDMETABOCOMORB	PGS000762	163	777	51547	434557	0.19354201588206	1.21354037344957	0.0434124558403144	0.45473672563753	1.5757584716116	2.10485377684504e-40	-0.115362248610114	0.891043306237377	0.157577249111321	0.579582679817462	FALSE
H8_HL_PRESBY	M13_GOUT	PGS000762	19	921	10025	476079	-0.331936140107008	0.717533142981123	0.20504923236184	0.436417954292067	1.54715529983324	5.13296221500532e-44	-0.01467461334844	0.985432534034248	0.947005241353011	0.990062954586455	FALSE
H8_HL_PRESBY	I9_CORATHER	PGS000762	62	878	15277	470827	0.346013148198038	1.41342119963735	0.0180692525782323	0.441716450812843	1.55537465268353	5.20182217768839e-43	-0.10643529120269	0.899033221637557	0.393673469436345	0.794613416567116	FALSE
H8_HL_PRESBY	J10_TONSILLITIS	PGS000762	20	920	17994	468110	-0.133365767064202	0.875144934367367	0.57143125697071	0.439573657440909	1.55204537443845	1.33564172428481e-44	-0.177823535177187	0.837090127417125	0.414142776415308	0.806642819442418	FALSE
H8_HL_PRESBY	AB1_SEPSIS_CONDITION	PGS000762	18	922	7073	479031	0.226228202526993	1.25386176705611	0.367644305946339	0.4391567345929	1.55139842613384	1.30565996117218e-44	-0.183211366062649	0.832592155411817	0.425092141467956	0.812874608521358	FALSE
H8_HL_PRESBY	M13_SOFTTISSUEOTH	PGS000762	15	925	7001	479103	0.074391833536074	1.07722881718825	0.794556104703368	0.436881358996835	1.54787242502495	2.81357618928597e-44	-0.0679728134168223	0.934285873272552	0.783672915750909	0.952921658466403	FALSE
H8_HL_PRESBY	K11_OTHFUNC	PGS000762	20	920	7665	478439	0.108859024375188	1.11500515071326	0.696848255729591	0.43230812426611	1.5408098029157	3.49473238874339e-43	0.154292913909671	1.16683261823119	0.482226130177299	0.843431173244967	FALSE
H8_HL_PRESBY	Z21_PERSONAL_HISTORY_CERTA_OTH_DISEA	PGS000762	42	898	15020	471084	0.16140139894586	1.17515658076801	0.364063935637505	0.436793546796669	1.54773650890936	5.14107208314665e-43	-0.0302668225629994	0.970186631326009	0.840216012786008	0.966788338611276	FALSE
H8_HL_PRESBY	M13_ARTHROPATHIES	PGS000762	156	784	55563	430541	0.0863944827709959	1.09023632293253	0.393745702319419	0.422563869603165	1.5258686731179	2.24833114747565e-35	0.0724433496870612	1.07513189780647	0.382494774493452	0.788239254545407	FALSE
H8_HL_PRESBY	CD2_BENIGN	PGS000762	75	865	32226	453878	0.219913638156337	1.2459691217503	0.0895990274707268	0.445362008233659	1.56105520839553	4.26716569697385e-43	-0.125406743798843	0.882138025432447	0.275039863822878	0.711394844643947	FALSE
H8_HL_PRESBY	L12_PAPULOSQUAMOUS	PGS000762	27	913	12781	473323	0.0464382450598382	1.0475333867094	0.836882511616215	0.434229844556157	1.54377365531258	3.06040451966883e-43	0.0528138200731284	1.05423334975883	0.778554649475184	0.951244297653723	FALSE
H8_HL_PRESBY	CD2_BENIGN_EXALLC	PGS000762	75	865	32226	453878	0.219913638156337	1.2459691217503	0.0895990274707268	0.445362008233659	1.56105520839553	4.26716569697385e-43	-0.125406743798843	0.882138025432447	0.275039863822878	0.711394844643947	FALSE
H8_HL_PRESBY	SPONDYLOPATH_COMORB	PGS000762	135	805	41676	444428	0.256208079892051	1.29202154367449	0.0145628542591938	0.441586796044665	1.55517300401615	1.67531460074384e-39	-0.054053940072178	0.947381003323857	0.539461785064743	0.86916529516184	FALSE
H8_HL_PRESBY	Z21_PERSONAL_HISTORY_MEDICAL_TREAT	PGS000762	28	912	7693	478411	-0.00247869949899654	0.997524369940011	0.992567670180413	0.423569966270954	1.52740461702988	3.89028853188455e-41	0.399956144809211	1.49175927481911	0.0316381254611912	0.276774472379336	FALSE
H8_HL_PRESBY	L12_SKIN_SUBCUTAN	PGS000762	219	721	96362	389742	0.159600108510906	1.17304168779958	0.0608054345095079	0.446417399966695	1.56270360285522	2.99230111466068e-36	-0.0495235233208	0.95168277113403	0.497655039339655	0.850549495382463	FALSE
H8_HL_PRESBY	R18_ABNORMALITI_HEART_BEAT	PGS000762	13	927	3538	482566	0.0511084118754496	1.05243698376591	0.899373137890035	0.429249534415523	1.53610429746475	6.9789312805605e-43	0.457470120832589	1.58007153421337	0.0927493003889282	0.46376678968039	FALSE
H8_HL_PRESBY	I9_MI	PGS000762	38	902	11019	475085	0.186156833796812	1.20461116930695	0.317734762397918	0.438256019881502	1.55000168787396	1.86428034902064e-43	-0.069033226895942	0.933295669044926	0.658023504137853	0.915106073463874	FALSE
H8_HL_PRESBY	M13_ARTHROSIS_KNEE_PRIM_ICD10	PGS000762	15	925	4179	481925	0.0265091273967288	1.02686361981055	0.936523714015374	0.431805573702702	1.54003566261976	3.04431087593505e-43	0.216351902761656	1.24153920321065	0.362144720943929	0.774991221676112	FALSE
H8_HL_PRESBY	FIBRO_COMORB	PGS000762	116	824	59007	427097	0.0873079556878056	1.09123267928944	0.451403339903378	0.427735297672162	1.53378003208402	5.31028325135621e-38	0.0537480084187152	1.05521866242985	0.568083794106116	0.881828714927055	FALSE
H8_HL_PRESBY	APPENDICITIS_BROAD	PGS000762	17	923	9232	476872	0.0474945593332276	1.04864049580226	0.865189359633774	0.434531450077927	1.54423933619382	9.3987662636906e-44	0.0731986951999298	1.07594430064502	0.756471770613914	0.945577252069979	FALSE
H8_HL_PRESBY	E4_METABOLIA	PGS000762	74	866	19257	466847	0.430251322474159	1.53764391946547	0.00148416758705074	0.440209089068752	1.55303190656088	3.09156896902282e-42	-0.0813231965308073	0.921895689801943	0.485449568179599	0.845237952917841	FALSE
H8_HL_PRESBY	T2D_INCLAVO	PGS000762	36	904	11872	474232	0.201690907608396	1.22346978445961	0.289736068621504	0.436944999287255	1.54797093521018	2.20319496064722e-43	-0.0378203955211852	0.962885863975612	0.818523706316391	0.961983915332553	FALSE
H8_HL_PRESBY	Z21_ACQUI_ABSENCE_ORGANS_NOT_ELSEW_CLASSIFIED	PGS000762	19	921	5339	480765	0.240372106343919	1.27172227821643	0.422501204302831	0.430114663070531	1.53743380032215	8.99830889226007e-43	0.246231624429692	1.27919583223514	0.2609016869318	0.699425404805575	FALSE
H8_HL_PRESBY	L12_OTHERDISSKINANDSUBCUTIS	PGS000762	13	927	3678	482426	0.650776168853916	1.91702818929047	0.0201530099245047	0.442733230124688	1.55695692972951	1.53241645746568e-45	-0.518936607498987	0.595153092924778	0.0586698261112231	0.376960847136445	FALSE
H8_HL_PRESBY	I9_HYPTENSESS	PGS000762	323	617	123775	362329	0.0344674608864315	1.03506834762163	0.65196048404551	0.457897310076742	1.58074666797245	6.62250130925546e-33	-0.0641305539952176	0.937882547224	0.325877528640985	0.74991560075216	FALSE
H8_HL_PRESBY	J10_CHRONRHINITIS	PGS000762	20	920	3911	482193	0.811869219109136	2.25211374876161	0.00151785259558397	0.435026989139274	1.5450047567372	1.10124974886166e-43	0.00253491696130045	1.00253813257984	0.990530225690643	0.998260919146875	FALSE
H8_HL_PRESBY	R18_UNSPE_HAEMATU	PGS000762	31	909	9308	476796	0.275204599890116	1.31680006445663	0.167490579430444	0.439388040986111	1.55175731601338	5.18214192806197e-44	-0.120841368036133	0.886174524048652	0.484367113326282	0.844588136365448	FALSE
H8_HL_PRESBY	C3_BREAST	PGS000762	27	453	8301	255282	0.475926420253475	1.60950458466205	0.0224169292127229	0.479319511052631	1.61497505551313	4.29182015808366e-27	-0.136973958915841	0.871992933477813	0.474439257611849	0.839502504770419	FALSE
H8_HL_PRESBY	GOUT	PGS000762	19	921	10025	476079	-0.331936140107008	0.717533142981123	0.20504923236184	0.436417954292067	1.54715529983324	5.13296221500532e-44	-0.01467461334844	0.985432534034248	0.947005241353011	0.990062954586455	FALSE
H8_HL_PRESBY	COPD_CVDMETABOCOMORB	PGS000762	156	784	48526	437578	0.202607928563066	1.2245922464713	0.0376911893276836	0.454281828273162	1.57504182624838	1.01469293640256e-40	-0.118406717439333	0.888334677925429	0.154775085649379	0.575484679462721	FALSE
H8_HL_PRESBY	I9_OTHHEART	PGS000762	40	900	16664	469440	-0.068831589440282	0.933483875383097	0.692851036660446	0.441839843220384	1.55556658594787	4.43416830035637e-44	-0.13530327485528	0.873450975797589	0.377592685934667	0.785285423502613	FALSE
H8_HL_PRESBY	I9_AF	PGS000762	22	918	7743	478361	0.0379493989257579	1.03867867329206	0.864112777320442	0.44392021764409	1.55880611543641	2.83959129918471e-45	-0.321410492110316	0.725125531578885	0.109118157149584	0.496975150419868	FALSE
H8_HL_PRESBY	Z21_PERSONS_ENCOUNTERI_HEALTH_SERVI_OTH_CIRCUMSTANC1	PGS000762	30	910	11961	474143	0.291768964059297	1.33879367245022	0.194684254774669	0.43076295628611	1.53843083137362	2.03377925077838e-42	0.133337276251353	1.14263531710422	0.449228343792074	0.826201515303731	FALSE
H8_HL_PRESBY	R18_OTHER_SYMPTOMS_SIGNS_INVOLVI_DIGES_SYSTEM_ABDOMEN	PGS000762	20	920	7198	478906	0.229298818560832	1.25771781228963	0.352697616149815	0.438355677120047	1.55015616445914	2.38595188513681e-44	-0.134835144384677	0.873859960535577	0.53425566565654	0.86717098065754	FALSE
H8_HL_PRESBY	DIABETES_FG	PGS000762	64	876	23714	462390	0.212475445398831	1.23673574563946	0.135946084856685	0.440475340887126	1.55344545918212	9.00728748674358e-43	-0.0767018850019218	0.92616591640561	0.538693464847161	0.86888926670815	FALSE
H8_HL_PRESBY	Z21_FOLLOW__EXAM_TREAT_CONDI_OTH_MALIG_NEOPLASMS	PGS000762	23	917	6293	479811	0.48103647444739	1.61775029037345	0.0299724687110245	0.440923550936938	1.55414188510965	1.09499783768726e-44	-0.226638270437105	0.797209104240522	0.258317579605239	0.696752741527885	FALSE
H8_HL_PRESBY	I9_VARICVE	PGS000762	43	897	15033	471071	0.209104779565319	1.23257414034707	0.238230519444385	0.432732005487661	1.54146306169942	2.89831997790244e-42	0.0726006084856366	1.07530098505191	0.630551875779045	0.905862284860218	FALSE
H8_HL_PRESBY	COPD_COMORB	PGS000762	337	603	133379	352725	0.213479213445601	1.23797776470848	0.00475538667472049	0.459503359035121	1.5832874642875	3.42808382286477e-32	-0.0762389740344674	0.926594748013766	0.237519756875222	0.678235879805434	FALSE
H8_HL_PRESBY	K11_ORAL	PGS000762	36	904	14627	471477	0.31551432736291	1.37096425408513	0.09702604240962	0.435528699008617	1.54578009535309	4.34220772525713e-43	-0.000540032028071855	0.999460113762979	0.99736209068208	0.999628268047562	FALSE
H8_HL_PRESBY	ST19_INJURI_ELBOW_FOREA	PGS000762	13	927	4087	482017	0.176011081753833	1.19245127302892	0.612696300977096	0.431938202359753	1.54023992902699	2.22937729034554e-43	0.246919478842286	1.28007603542404	0.324431911128145	0.74896746422496	FALSE
H8_HL_PRESBY	K11_REFLUX	PGS000762	97	843	33940	452164	0.201083758398409	1.22272718120483	0.0944809380945585	0.439713881061374	1.55226302311937	6.45830592266301e-41	-0.0505752495716764	0.950682387538178	0.616932711414749	0.901665650452675	FALSE
H8_HL_PRESBY	F5_MOOD	PGS000762	84	856	40607	445497	0.137364603307359	1.14724636209271	0.327037806747444	0.420171415067081	1.52222246512206	4.40437980322441e-38	0.148229448854113	1.15977897579302	0.171666724373308	0.599516238883251	FALSE
H8_HL_PRESBY	G6_EPLEPSY	PGS000762	20	920	5149	480955	0.93860332919061	2.55640846271193	5.31057186913534e-05	0.441003244355646	1.55426574492497	7.53312201127379e-45	-0.255481867960243	0.77454318048094	0.231781234949427	0.672583717680335	FALSE
H8_HL_PRESBY	M13_ARTHROSIS_INCLAVO	PGS000762	97	843	25573	460531	0.23830802107871	1.26910004219089	0.0560224970493184	0.42790964816931	1.53404747070849	7.96684183564053e-39	0.0593700386765694	1.06116784124058	0.555582272961079	0.876472469397652	FALSE
H8_HL_PRESBY	E4_ENDONUTRMET	PGS000762	167	773	62433	423671	0.204600647444071	1.22703494756235	0.0288625397685202	0.454988705671243	1.57615558131415	2.73737900404418e-40	-0.115398357824562	0.891011131944448	0.155164169040408	0.575979680829438	FALSE
H8_HL_PRESBY	M13_ARTHROSIS	PGS000762	97	843	25573	460531	0.23830802107871	1.26910004219089	0.0560224970493184	0.42790964816931	1.53404747070849	7.96684183564053e-39	0.0593700386765694	1.06116784124058	0.555582272961079	0.876472469397652	FALSE
H8_HL_PRESBY	J10_PNEUMOPROBBAC	PGS000762	29	911	11706	474398	0.0558034424631064	1.05738982536961	0.797906231958293	0.43366047993573	1.54289493539106	5.08440325248037e-43	0.0668404660754218	1.06912490287707	0.709583585978949	0.93110796104741	FALSE
H8_HL_PRESBY	L12_FOLLICULARCYST	PGS000762	25	915	8852	477252	0.303378763609575	1.35442737510171	0.194433872377526	0.433759466310641	1.54304766852671	3.29150436383177e-43	0.0636165421869214	1.06568367567078	0.739630304344391	0.940502260093904	FALSE
H8_HL_PRESBY	COPD_MODE	PGS000762	32	908	8686	477418	0.417669306503182	1.51841846025708	0.0457193757074892	0.435439559845497	1.54564231195006	3.17421195211179e-43	-0.0329372781556296	0.967599247295192	0.84903031773667	0.969768717497428	FALSE
H8_HL_PRESBY	CARDIAC_ARRHYTM	PGS000762	25	915	10464	475640	-0.142499379583344	0.867188092310024	0.516493397892486	0.439634030196638	1.55213907852328	2.72881797985574e-44	-0.12422426763554	0.883181749588116	0.510299348935251	0.85620413154868	FALSE
H8_HL_PRESBY	ST19_INJURI_KNEE_LOWER_LEG	PGS000762	16	924	5528	480576	0.391711827314286	1.479511295221	0.172341707789396	0.434889060169252	1.54479167051814	7.83181950610375e-44	0.0386156005884935	1.03937087329805	0.869894072515896	0.973938997010105	FALSE
H8_HL_PRESBY	J10_ASTHMA_OTHER_THAN_NONALLERGIC	PGS000762	40	900	14363	471741	0.258475741533207	1.29495473585539	0.184386972175851	0.429777907220631	1.53691614766223	9.62302807257579e-42	0.11170924304862	1.11818769253034	0.462323339657319	0.833557533681814	FALSE
H8_HL_PRESBY	N14_BREAST	PGS000762	62	418	27588	235995	0.319624813285641	1.37661118120843	0.0319087578129486	0.481484049215496	1.61847451664513	3.07428354904544e-25	-0.090024822304959	0.913908499674191	0.480739620592036	0.842589767828919	FALSE
H8_HL_PRESBY	KRA_PSY_MOOD	PGS000762	84	856	40607	445497	0.137364603307359	1.14724636209271	0.327037806747444	0.420171415067081	1.52222246512206	4.40437980322441e-38	0.148229448854113	1.15977897579302	0.171666724373308	0.599516238883251	FALSE
H8_HL_PRESBY	L12_NONIONRADISKIN	PGS000762	18	922	6608	479496	-0.0143301698535806	0.98577201832344	0.953203147245742	0.441861244147486	1.5555998768712	4.14943767123881e-45	-0.304831571003225	0.737247537798142	0.177553083633343	0.607755398692057	FALSE
H8_HL_PRESBY	AUTOIMMUNE	PGS000762	88	852	35759	450345	0.194391641849576	1.21457186699328	0.118214423613758	0.439311480704211	1.5516385175835	2.5053320704408e-41	-0.0458954523750576	0.955141814779166	0.665066725586989	0.917272220707839	FALSE
H8_HL_PRESBY	GOUT_COMORB	PGS000762	332	608	127414	358690	0.0268729611463302	1.02723729542546	0.724267046458558	0.451430791306735	1.57055771899324	1.30687888268713e-31	-0.0442404561080798	0.956723879711731	0.495313559967042	0.849410547432562	FALSE
H8_HL_PRESBY	J10_ASTHMA_INCLAVO	PGS000762	102	838	56463	429641	-0.042264841049457	0.958615866118474	0.724716246632987	0.431049170325969	1.53887121489588	3.01631345825949e-39	0.0450185908076086	1.04604730659218	0.651720618981827	0.913535173367895	FALSE
H8_HL_PRESBY	Z21_PERSONS_ENCOUNTERI_HEALTH_SERVI_SPECIFIC_PROCED_HEALTH_CARE	PGS000762	70	870	31281	454823	0.0593879957977898	1.06118689693124	0.665900233801517	0.440513145647512	1.55350418792558	2.17495111087463e-42	-0.0638256592672784	0.938168546265659	0.587128178560362	0.890348600065216	FALSE
H8_HL_PRESBY	I9_PULMHEART	PGS000762	13	927	4308	481796	0.271686719304904	1.31217585754803	0.369314091610519	0.437329755021436	1.54856664049702	2.01498933151332e-44	-0.11507647821539	0.891297976421583	0.655420657984899	0.91461049531434	FALSE
H8_HL_PRESBY	N14_MALEGEN	PGS000762	86	374	25458	197063	0.21646025922769	1.24167373929995	0.0978444233664709	0.419089846362692	1.52057696696273	2.08358319511208e-17	-0.117653798189177	0.889003774061091	0.301196129850025	0.731886580410432	FALSE
H8_HL_PRESBY	H7_CHOROIDRETINA	PGS000762	24	916	9336	476768	0.0952228532545928	1.09990394498943	0.648285498945548	0.444529771880357	1.55975658195861	2.2294776928472e-45	-0.345814214756126	0.707643944697525	0.0824003289774978	0.440790388303415	FALSE
H8_HL_PRESBY	L12_ATOPIC	PGS000762	14	926	9630	476474	-0.174279287607928	0.840062245917122	0.524867465519754	0.440157822101692	1.55295228936616	5.29664838451054e-45	-0.295327982967262	0.744287433827938	0.255014065693026	0.694374481628722	FALSE
H8_HL_PRESBY	I9_ISCHHEART	PGS000762	99	841	25388	460716	0.304638924428872	1.35613524728319	0.0103214559683016	0.445321981182713	1.56099272520969	6.86163790867607e-42	-0.105792601914548	0.899611206371192	0.293171575470681	0.726629273809282	FALSE
H8_HL_PRESBY	Z21_PERSONS_W_POTEN_HEALTH_HAZARDS_RELATED_FAMILY_PERSONAL_HISTORY_CERTA_CONDI_INFLUENCI_HEALTH_STATUS	PGS000762	179	761	61997	424107	0.249141180312831	1.28292314377565	0.00761076143321227	0.437827911519538	1.5493382612097	7.70046133670517e-37	-0.022757700115102	0.977499303050094	0.772920273591009	0.949763021676424	FALSE
H8_HL_PRESBY	E4_DIABETES	PGS000762	40	900	14036	472068	0.214188077780523	1.2388556341017	0.226770833450703	0.439438168212814	1.55183510325376	1.08578257951441e-43	-0.0950429751653298	0.909333854855759	0.544207729982835	0.871449660522352	FALSE
H8_HL_PRESBY	J10_LOWCHRON	PGS000762	135	805	67318	418786	0.0339552867777283	1.03453834815083	0.748030644569797	0.431652931127272	1.53980060555027	7.18199084304476e-38	0.0262198459496094	1.02656661017838	0.766929227600883	0.948255314021859	FALSE
H8_HL_PRESBY	R18_SYMPTOMS_SIGNS_INVOLVI_CIRCULATO_RESPI_SYSTEMS	PGS000762	88	852	31119	454985	0.200533952301152	1.22205510311857	0.12057046753886	0.43093640365743	1.53869769129968	8.50035274276398e-40	0.0365227870580116	1.03719793843806	0.729926908549774	0.937541416020549	FALSE
H8_HL_PRESBY	M13_OTHERJOINT	PGS000762	57	883	25256	460848	-0.0196083990760269	0.980582595180073	0.905234248402424	0.425876899457489	1.53093230493581	2.97465974118176e-40	0.154602150127803	1.16719350093337	0.226918548436942	0.667565855203288	FALSE
H8_HL_PRESBY	F5_ADO	PGS000762	84	856	40334	445770	0.141862028525339	1.15241763680694	0.311456657910125	0.420122175613209	1.5221475135645	4.47374257083595e-38	0.148428529368421	1.16000988817232	0.171172539798596	0.598671763988289	FALSE
H8_HL_PRESBY	CD2_BENIGN_LIPOMATOUS_EXALLC	PGS000762	16	924	5165	480939	0.419473158789165	1.52115993473183	0.129753642441988	0.436668533063519	1.5475430326843	3.49075571367794e-44	-0.064821927565852	0.937234344119557	0.785113166454964	0.953383533845748	FALSE
H8_HL_PRESBY	CD2_BENIGN_LEIOMYOMA_UTERI_EXALLC	PGS000762	13	467	9159	254424	0.142304350657944	1.15292748938493	0.615425430501067	0.485322048320435	1.62469815591272	1.47227576869828e-28	-0.575207481583223	0.562588130020881	0.0410876229617621	0.315665682089936	FALSE
H8_HL_PRESBY	AB1_INFECT_PARASIT	PGS000762	160	780	94076	392028	-0.0631888489472523	0.938766171944748	0.511996572569253	0.435075415061936	1.54507957682967	2.61504589272743e-37	0.00538448459666858	1.00539900698735	0.947892265771622	0.990229236394219	FALSE
H8_HL_PRESBY	RHEUMA_NOS	PGS000762	12	928	2008	484096	1.07136790941643	2.91937020388594	0.000349103219154641	0.439105174133275	1.55131843738007	7.40483710822305e-45	-0.311003739959335	0.732711135554357	0.263856070654788	0.701789383519266	FALSE
H8_HL_PRESBY	CD2_BENIGN_COLORECANI_EXALLC	PGS000762	22	918	5439	480665	0.441147739945491	1.55449034569708	0.0504544587429363	0.441424245237952	1.55492022993464	8.05689213324515e-45	-0.254921478478732	0.774977347972343	0.213728023912156	0.651690628411383	FALSE
H8_HL_PRESBY	Z21_PRESENCE_CARDIAC_VASCULAR_IMPLANTNTS_GRAFTS	PGS000762	25	915	5592	480512	0.42615372354501	1.53135616253847	0.0686906142668064	0.43519638673631	1.54526649899903	1.57278048483891e-43	0.00600975079670414	1.00602784557924	0.975757889594618	0.995506003066786	FALSE
H8_HL_PRESBY	D3_ANAEMIA	PGS000762	31	909	19870	466234	-0.0750224416887455	0.927722666431615	0.705044411454498	0.438799613375416	1.55084448775655	7.2037380131237e-44	-0.0831308642049221	0.92023071407936	0.629092766573058	0.905347799811549	FALSE
H8_HL_PRESBY	L12_OTHERSKINSUBCUTIS	PGS000762	76	864	27064	459040	0.27317060905968	1.31412442723325	0.034011229037095	0.44524737344125	1.5608762674124	6.32805971335557e-43	-0.120432461965446	0.886536960287363	0.284478944558437	0.719942234945563	FALSE
H8_HL_PRESBY	AB1_VIRAL_WARTS	PGS000762	21	919	11084	475020	0.154906651857859	1.16754896749105	0.48996405621361	0.442480252778793	1.55656310471426	4.21349900913863e-45	-0.300834894749949	0.740199973560154	0.156988271987569	0.578742235220518	FALSE
H8_HL_PRESBY	E4_LIPOPROT	PGS000762	62	878	15477	470627	0.420200152628162	1.52226621071169	0.00412081026612564	0.440617025312563	1.55366557380249	7.39266876351657e-43	-0.0995740040546162	0.905222957220509	0.4304888485085	0.816185962502568	FALSE
H8_HL_PRESBY	M13_SHOULDER	PGS000762	51	889	15281	470823	0.331776309282844	1.39344111380568	0.0376273565776832	0.437309794928162	1.54853573127091	1.19579084378101e-42	-0.039304976169044	0.961457442821409	0.771004463351781	0.949355615407787	FALSE
H8_HL_PRESBY	ARTHROSIS_COMORB	PGS000762	30	910	12517	473587	0.109084882516415	1.11525701214547	0.614451597133876	0.433862797056129	1.54320712103065	5.926790822211e-43	0.0472558696199223	1.04839022597257	0.784159002403303	0.953080485238923	FALSE
H8_HL_PRESBY	PULM_MEDICATIO_COMORB	PGS000762	40	900	18407	467697	-0.431720032115435	0.649391159906522	0.0243919342332194	0.431489439426376	1.53954888150819	4.12034060113728e-42	0.115712243701828	1.12267276948787	0.450754576159978	0.826753385724023	FALSE
H8_HL_PRESBY	I9_RHEUFEV	PGS000762	11	929	2314	483790	0.631922528479244	1.88122381123368	0.0377152318102995	0.440789160428525	1.55393303722546	3.04867280198053e-45	-0.434111816698494	0.647839812126292	0.140291772499419	0.553446023817191	FALSE
H8_HL_PRESBY	N14_BREASTDISOTH	PGS000762	24	456	8643	254940	0.506458690543442	1.65940431327638	0.0384340350171088	0.465416217528006	1.59267695101439	1.01472984451465e-25	0.083980361923102	1.0876075350787	0.666645350423453	0.91757696719051	FALSE
H8_HL_PRESBY	ASTHMA_COMORB	PGS000762	354	586	143147	342957	0.144252151847786	1.15517535140403	0.0542914467769429	0.46070240683169	1.58518704024649	1.85592003100397e-31	-0.0716190041223916	0.930885491792011	0.262405683998742	0.700427834353974	FALSE
H8_HL_PRESBY	SLEEP	PGS000762	26	914	9175	476929	0.294024648979895	1.34181697767906	0.204353778610722	0.434693338460465	1.5444893508389	2.17505713509899e-43	0.0168628345945672	1.01700581474275	0.930640301758557	0.986612806862726	FALSE
H8_HL_PRESBY	JOINTPAIN	PGS000762	11	929	4565	481539	0.328646224875186	1.38908634445564	0.287933831790544	0.439953753821708	1.55263541339684	4.62261681439708e-45	-0.370647542402813	0.690287195654243	0.206671760437668	0.643194192069969	FALSE
H8_HL_PRESBY	I9_STR_EXH	PGS000762	19	921	6706	479398	0.15070363597581	1.16265203878102	0.537883352612197	0.440453985426409	1.55341228499286	8.01514600443296e-45	-0.236942080395605	0.789036987404316	0.285900421526315	0.720936326037294	FALSE
H8_HL_PRESBY	ST19_COMPLICATIO_PROCED_NOT_ELSEW_CLASSIFIED	PGS000762	24	916	7656	478448	0.453862237621286	1.57438109205042	0.0472202968856948	0.437112850953068	1.54823078651792	6.21598861481414e-44	-0.0735487927172704	0.929090811820245	0.71280299271745	0.931867607792115	FALSE
H8_HL_PRESBY	J10_COPD	PGS000762	35	905	8951	477153	0.450172663997141	1.56858299992016	0.0273991542335833	0.43347871982636	1.54261452412342	1.02915127099277e-42	0.0157032643457389	1.0158272085275	0.924501692948731	0.986016534737472	FALSE
H8_HL_PRESBY	Z21_TOBAC_USE	PGS000762	25	915	9379	476725	0.420251591914419	1.52234451701306	0.0768729834633035	0.433317385985622	1.54236566827244	3.997738454387e-43	0.0654059213263243	1.0675922949217	0.732233277165116	0.938034328644462	FALSE
H8_HL_PRESBY	L12_INFECT_SKIN	PGS000762	63	877	22530	463574	0.323150711917664	1.38147353974334	0.0306684680503636	0.430948786141862	1.53871674431785	5.84380641708752e-41	0.0600014471819258	1.06183808321713	0.626471807553027	0.904452456156819	FALSE
H8_HL_PRESBY	K11_OTHGASTR	PGS000762	39	901	13761	472343	0.13297185226044	1.14221784702792	0.483344510718293	0.434128222270979	1.54361678147701	1.2547316574876e-42	0.0287744046583675	1.02919238727547	0.85238833297051	0.970453960355521	FALSE
H8_HL_PRESBY	J10_ASTHMA_MAIN	PGS000762	102	838	56463	429641	-0.042264841049457	0.958615866118474	0.724716246632987	0.431049170325969	1.53887121489588	3.01631345825949e-39	0.0450185908076086	1.04604730659218	0.651720618981827	0.913535173367895	FALSE
H8_HL_PRESBY	J10_PNEUMONAS	PGS000762	28	912	11256	474848	0.0531917678441296	1.0546318702087	0.810448165800404	0.433790860906608	1.54309611264525	4.3707644389722e-43	0.0645315565780541	1.06665923782905	0.723282409096392	0.935564348214594	FALSE
H8_HL_PRESBY	N14_CALCUKIDUR	PGS000762	25	915	6639	479465	0.587006296545565	1.79859588489296	0.00603301719833891	0.440015961815755	1.55273200273568	2.12828397813926e-44	-0.155950278635245	0.855601730999172	0.413005224468737	0.80586402395501	FALSE
H8_HL_PRESBY	N14_MESNRUIRREG	PGS000762	15	465	12571	251012	0.213867237429841	1.23845822298178	0.519376445698349	0.462204627455107	1.58757013042577	6.80324400011142e-26	0.269664680078994	1.30952526719472	0.28326223091074	0.71908403954781	FALSE
H8_HL_PRESBY	N14_OTHBLADD	PGS000762	29	911	7790	478314	0.388026114051257	1.47406827768009	0.0482657308635443	0.444190140782024	1.55922693006577	4.84427778299496e-45	-0.285866038672558	0.75136326282542	0.107747420457061	0.494352768627412	FALSE
H8_HL_PRESBY	VWXY20_OTHER_EXTER_CAUSES_ACCIDENTAL_INJURY	PGS000762	54	886	19496	466608	0.233697796912848	1.2632626726376	0.159835684680248	0.427451063224762	1.53334414091475	1.14410541133792e-40	0.125138037945854	1.13330488134791	0.338075916243326	0.758425768682485	FALSE
H8_HL_PRESBY	L12_INFECT_SKIN_NAS	PGS000762	19	921	7042	479062	0.358648068378518	1.43139296047249	0.136294326416824	0.439961626218522	1.55264763640704	1.01874708031173e-44	-0.213438162004861	0.807802111469144	0.338086985784312	0.758425768682485	FALSE
H8_HL_PRESBY	PULM_INFECTIONS	PGS000762	162	778	88263	397841	-0.0473305566597723	0.95377206976682	0.623021290396573	0.436159825385522	1.54675598586689	2.10449383005906e-37	-0.000459444774522842	0.999540660754065	0.995533769619551	0.999234374862536	FALSE
H8_HL_PRESBY	N14_OTHNONINFUTER	PGS000762	11	469	3890	259693	0.582998909829464	1.79140263832303	0.0567055154874153	0.482592878958163	1.62027012465475	2.31702947284548e-28	-0.569768951378525	0.565656117668574	0.0580327870266898	0.374819185589739	FALSE
H8_HL_PRESBY	D3_BLOOD_IMMUN	PGS000762	39	901	26137	459967	-0.128966080994151	0.879003779974296	0.459919328402327	0.442183470318635	1.55610121263078	4.1543796832713e-44	-0.139086355480722	0.870152882743185	0.365866242156209	0.777542220512492	FALSE
H8_HL_PRESBY	H7_LENS	PGS000762	20	920	12655	473449	-0.870970082938085	0.418545328563563	0.00198071964296739	0.431712258588129	1.53989196072034	4.66900992681418e-43	0.220525238679217	1.24673139019478	0.304401724688671	0.733907061344454	FALSE
H8_HL_PRESBY	C_PSOR_ARTHR_COMORB	PGS000762	137	803	37481	448623	0.310529719793387	1.36414753872634	0.00249928745628639	0.452497035974453	1.57223321086986	2.13105058465601e-41	-0.129954839655409	0.878135086908238	0.140013751439908	0.552881735475147	FALSE
H8_HL_PRESBY	M13_OSTEOCHONDRO	PGS000762	23	917	9010	477094	0.260525276519081	1.29761151254002	0.251804465467404	0.438673697379444	1.55064922392196	2.9171983281621e-44	-0.125513181215364	0.882044137936665	0.531396921028822	0.86599284813244	FALSE
H8_HL_PRESBY	COLITNONINFNAS	PGS000762	29	911	9927	476177	0.445997268540549	1.56204719985933	0.0267971676561076	0.441041659934017	1.55432545408938	1.90070736385841e-44	-0.198391861862109	0.820048444457577	0.272323449058315	0.709694412961281	FALSE
H8_HL_PRESBY	H7_CONJUNCTIVA	PGS000762	48	892	20009	466095	0.187731968055584	1.20651008876216	0.2307824820283	0.443266300393232	1.55778711843296	5.70325643625166e-44	-0.145528856069596	0.864564941767871	0.299908788039162	0.731093781557319	FALSE
H8_HL_PRESBY	ASTHMA_CHILD	PGS000762	23	917	15964	470140	-0.12489275896542	0.882591547540263	0.606672692446366	0.433342923197166	1.54240505649372	2.74822718217428e-43	0.106244246235397	1.11209346798055	0.607221397448024	0.898145123849813	FALSE
H8_HL_PRESBY	ST19_FRACT_FOREA	PGS000762	11	929	3483	482621	-0.0494985713756856	0.951706517766562	0.904674855417053	0.430007472037432	1.53726901003695	4.33157280638947e-43	0.429101746220829	1.53587729615823	0.104000300049484	0.486881261963256	FALSE
H8_HL_PRESBY	M13_MENISCUSDERANGEMENTS	PGS000762	16	924	7728	478376	-0.546402916954026	0.579028883819933	0.157228614592752	0.424773199168505	1.52924354662139	7.22859910311707e-42	0.613018865185495	1.84599580793228	0.00818262278160375	0.122146120210409	FALSE
H8_HL_PRESBY	H7_EYELIDDIS	PGS000762	23	917	9037	477067	0.020694829941761	1.02091045279229	0.932474108624608	0.43421399771943	1.54374919157736	2.23454383685785e-43	0.061970048887933	1.06393047834983	0.755384493558633	0.94539701339758	FALSE
H8_HL_PRESBY	I9_PHLETHROM	PGS000762	34	906	11385	474719	0.299364608545503	1.34900139125124	0.0959406253886106	0.446266326206807	1.56246753717846	3.29072402621524e-45	-0.293529096714128	0.74562752723746	0.077159286865995	0.427835871947314	FALSE
H8_HL_PRESBY	E4_NUTRIDEF	PGS000762	33	907	13299	472805	0.166708780476293	1.1814101655008	0.411874848193076	0.434766930120976	1.54460301655724	5.37261135098358e-43	0.0161921360224853	1.01632393908707	0.922039022741625	0.985390101489925	FALSE
H8_HL_PRESBY	G6_NEURO	PGS000762	157	783	65863	420241	0.21599408603941	1.24109503919182	0.0295763285191564	0.429261826936107	1.5361231801745	1.91647488364531e-36	0.0261904908130108	1.02653647561761	0.751912897735608	0.944397613368853	FALSE
H8_HL_PRESBY	D3_APLASTICANDOTHANAEMIA	PGS000762	15	925	9576	476528	-0.208389321770632	0.811890888375995	0.499642497674548	0.434043058332303	1.54348532658978	1.11122545032781e-43	0.113879946728294	1.12061758300105	0.632470203007972	0.906561630665601	FALSE
H8_HL_PRESBY	H7_VITRBODYGLOBE	PGS000762	13	927	4046	482058	-0.0257492453717135	0.974579439276595	0.936709968267917	0.434596712940121	1.54434012096153	6.31117963691013e-44	0.0882530457890026	1.09226447998825	0.739232388799879	0.940404179384083	FALSE
H8_HL_PRESBY	H8_EXTERNAL	PGS000762	78	862	24795	461309	0.386679259469423	1.47208425845897	0.0039551630182419	0.437105102111432	1.54821878956922	2.57568235882825e-41	-0.0508533028487514	0.950418083931811	0.646354722266814	0.911769567509658	FALSE
H8_HL_PRESBY	K11_OESULC_ADVERSE	PGS000762	11	929	3243	482861	0.262711624584503	1.30045164658958	0.433736466569092	0.436546481826334	1.54735416466858	2.14104101720267e-44	-0.0738498177123526	0.928811174354231	0.797829229681993	0.956832794022722	FALSE
H8_HL_PRESBY	I9_PULMEMB	PGS000762	13	927	4097	482007	0.314492846558121	1.3695645554199	0.29862023974823	0.437301765458411	1.54852329740001	2.04079983995266e-44	-0.115391111160718	0.891017588825998	0.654155200874721	0.914265975431336	FALSE
H8_HL_PRESBY	K11_OESSTODUO	PGS000762	181	759	65483	420621	0.199977028530249	1.22137470106591	0.029796451258114	0.44831476386403	1.56567143489185	2.16542105105424e-38	-0.075680432387014	0.927112434332069	0.334355114181661	0.756376278141642	FALSE
H8_HL_PRESBY	CD2_INSITU_EXALLC	PGS000762	15	925	7844	478260	-0.0227342701260498	0.977522206116371	0.936564595279198	0.436170369995888	1.54677229589209	4.30354475270556e-44	-0.0196984266040216	0.980494319726705	0.934412627154861	0.98740110645376	FALSE
H8_HL_PRESBY	HYPOT_THYRO_INCL	PGS000762	15	925	6101	480003	0.107700283528042	1.11371389695906	0.695450167789544	0.439449811442706	1.55185317173181	8.82306544739751e-45	-0.228414742873955	0.795794141433763	0.359778280735673	0.773449223458219	FALSE
H8_HL_PRESBY	ASTHMA_MEDICATIO_COMORB	PGS000762	35	905	17556	468548	-0.569067619983076	0.566052969208879	0.00667441862762915	0.430282670681578	1.53769212260154	4.11785864666794e-42	0.168712964895836	1.18378030365121	0.302887450051185	0.732901198478675	FALSE
H8_HL_PRESBY	N14_UROLITHIASIS	PGS000762	35	905	9498	476606	0.589287429757657	1.80270340482003	0.00123977039290584	0.44192673442703	1.55570175687804	2.66365538439275e-44	-0.173543814457843	0.840680316402657	0.284587349237357	0.719942234945563	FALSE
H8_HL_PRESBY	I9_IHD	PGS000762	99	841	25322	460782	0.306927757013669	1.35924276876815	0.0097680883272604	0.445318038198582	1.56098657025228	6.81978650698563e-42	-0.105999551128931	0.899425051801718	0.292404429014473	0.726164356819417	FALSE
H8_HL_PRESBY	C3_DIGESTIVE_ORGANS_EXALLC	PGS000762	14	926	2913	483191	0.669806328574363	1.95385887735603	0.0175865994590733	0.438740090489057	1.55075217976359	1.05243745046374e-44	-0.213928929218168	0.807405765942645	0.404266865614052	0.801212384798929	FALSE
H8_HL_PRESBY	N14_FEMALE_GENITAL_DYSPLASIA_ALL	PGS000762	14	466	10393	253190	0.0273090853071316	1.02768539613554	0.93462901054114	0.46500493803516	1.59202205032855	3.59730174588257e-26	0.172692622528296	1.18850073058328	0.481739862484582	0.843186285366375	FALSE
H8_HL_PRESBY	N14_RENALCOLNAS	PGS000762	14	926	4047	482057	0.590987133459362	1.80577007194472	0.0394837109339998	0.438004756021307	1.54961227739099	1.50955583660314e-44	-0.171303179706575	0.842566085805575	0.502268501967712	0.852535195683846	FALSE
H8_HL_PRESBY	VWXY20_SURGI_OTHER_MEDICAL_PROCED_CAUSE_ABNORMAL_REACTION_PATIENT_COMPLICATION_WO_MENTION_MISAD_TIME_PROCED	PGS000762	31	909	10093	476011	0.307336589455535	1.35979858491849	0.146755139866365	0.43422859667196	1.54377172886304	5.29838051656671e-43	0.0221645206470803	1.02241197851465	0.897107769236922	0.97951076998143	FALSE
H8_HL_PRESBY	I9_NONRHEVALV	PGS000762	11	929	3042	483062	0.422817289852791	1.52625540813912	0.187281581611081	0.437525715266331	1.54887012772987	1.29451793336339e-44	-0.152852261578164	0.858256509907731	0.607286014242573	0.898151818532998	FALSE
H8_HL_PRESBY	N14_POSTMENBLEED	PGS000762	26	454	7263	256320	0.321093598571174	1.378634613085	0.142270710274972	0.4775656527466	1.61214510049346	6.42362577292777e-27	-0.136309381612329	0.872572632796394	0.474122345129489	0.839427673440122	FALSE
H8_HL_PRESBY	AB1_BACT_BIR_OTHER_INF_AGENTS	PGS000762	17	923	6935	479169	0.233755681703173	1.26333579844895	0.353032579564473	0.441141291047609	1.55448032097991	5.1833680448117e-45	-0.296286138890406	0.743574631956894	0.201870918417182	0.637611557926311	FALSE
H8_HL_PRESBY	N14_LUMPNASBREAST	PGS000762	28	452	12202	251381	0.435342287570466	1.54549197111811	0.0371201690595477	0.479099061349657	1.61461907398129	5.88971631532239e-27	-0.155335761742564	0.85612767430025	0.39715634432724	0.796334798630339	FALSE
H8_HL_PRESBY	C3_MALE_GENITAL_EXALLC	PGS000762	11	449	3630	218891	-0.106159686968024	0.899281033147928	0.747933058695833	0.400460186983418	1.49251137393629	6.08205207240899e-19	-0.0676090070432626	0.934625834264213	0.814487378302919	0.960951087530849	FALSE
H8_HL_PRESBY	L12_RADIATIONRELATEDSKIN	PGS000762	18	922	6865	479239	-0.0381710623189606	0.96254827106784	0.875792465735962	0.441845855805463	1.55557593895243	4.11438969560889e-45	-0.304882098520507	0.737210287451526	0.178676276552266	0.609093356216846	FALSE
H8_HL_PRESBY	N14_PROSTHYPERPLA	PGS000762	55	405	12682	209839	0.174403243500676	1.19053554476041	0.275660930627313	0.406976186212343	1.50226833053695	8.70281504029951e-18	-0.0786883887856265	0.924327910515587	0.568190179480291	0.881828714927055	FALSE
H8_HL_PRESBY	M13_JOINTOTH	PGS000762	21	919	7661	478443	0.382021069778989	1.465242957153	0.0960487660381209	0.441629991847306	1.5552401824132	6.41562886495279e-45	-0.279114017791451	0.756453649123482	0.185897346476618	0.618816715349436	FALSE
H8_HL_PRESBY	H8_NONSUPPNAS	PGS000762	17	923	3975	482129	0.886525847145634	2.42668431734602	0.00120828273778625	0.437076648400784	1.54817473762648	3.44532783024718e-44	-0.19127358356715	0.825906602765142	0.400949340488477	0.799195578886005	FALSE
H8_HL_PRESBY	R18_SYMPTOMS_SIGNS_ABNORMAL_CLINI_LABOR_FINDI_NOT_ELSEW_CLASSIFIED	PGS000762	263	677	100567	385537	0.254628722605728	1.28998259057695	0.00165739345609463	0.445312978481245	1.56097867212145	6.13432044184483e-34	-0.0463311405972394	0.954725761381318	0.50102728502272	0.851967755903771	FALSE
H8_HL_PRESBY	R18_ABNORMAL_FINDI_EXAMI_BLOOD_WO_DIAGNOSIS	PGS000762	11	929	3376	482728	0.27905824340948	1.32188433267794	0.363709651073558	0.44036648344031	1.55327636427945	4.06440682650013e-45	-0.369899480747261	0.69080376622586	0.190628052896085	0.624531255076764	FALSE
H8_HL_PRESBY	HDINJ	PGS000762	15	925	4444	481660	0.702025946454969	2.01783659810439	0.0194462007775557	0.434419073273068	1.54406580926167	8.35216879575014e-44	0.0716869535252766	1.07431897964841	0.773257705240144	0.94983930879875	FALSE
H8_HL_PRESBY	ABDOM_HERNIA	PGS000762	12	928	6715	479389	-0.309934279324767	0.733495160437489	0.387004460478489	0.434225230208031	1.54376653181995	7.15160691096276e-44	0.14346641264186	1.15426804134194	0.598234348934837	0.894609970407018	FALSE
H8_HL_PRESBY	N14_URINOTH	PGS000762	84	856	30006	456098	0.201622266579221	1.22338580711662	0.120946423304747	0.43485839632424	1.54474430199204	1.03423329500492e-40	-0.00208240034835464	0.997919766343017	0.984676035395218	0.997218205408456	FALSE
H8_HL_PRESBY	K11_OTHENTERCOL	PGS000762	29	911	10085	476019	0.431178690675392	1.53907054294159	0.0321375116798481	0.441267040287268	1.55467580798925	1.80178526574678e-44	-0.20336271700974	0.815982217112536	0.257125473661794	0.696005979083558	FALSE
H8_HL_PRESBY	AB1_ZOSTER	PGS000762	21	919	8785	477319	0.0974151143386959	1.10231786661072	0.679152449087243	0.437496422972535	1.54882475843552	3.77828864917042e-44	-0.0746072387832599	0.928107939555927	0.724863510023725	0.935952383830686	FALSE
H8_HL_PRESBY	E4_PCOS_CONSORTIUM_EXCLUSIONS	PGS000762	18	922	12133	473971	0.150793298149611	1.16275628936378	0.534637287903169	0.441805508296676	1.55551317660472	3.97952299084702e-45	-0.323475288674518	0.723629839553935	0.164204548604578	0.588940571365177	FALSE
H8_HL_PRESBY	CD2_BENIGN_LEIOMYOMA_UTERI	PGS000762	13	467	9159	254424	0.142304350657944	1.15292748938493	0.615425430501067	0.485322048320435	1.62469815591272	1.47227576869828e-28	-0.575207481583223	0.562588130020881	0.0410876229617621	0.315665682089936	FALSE
H8_HL_PRESBY	ST19_COMPLICATIO_SURGI_MEDICAL_CARE_NOT_ELSEW_CLASSIFIED	PGS000762	36	904	12747	473357	0.211750652626916	1.23583969327562	0.29237156230441	0.432189458742598	1.54062697276184	2.23590770954763e-42	0.0715471718385141	1.07416882002434	0.652950435590019	0.91385431024185	FALSE
H8_HL_PRESBY	J10_COPDNAS_INCLAVO	PGS000762	32	908	8686	477418	0.417669306503182	1.51841846025708	0.0457193757074892	0.435439559845497	1.54564231195006	3.17421195211179e-43	-0.0329372781556296	0.967599247295192	0.84903031773667	0.969768717497428	FALSE
H8_HL_PRESBY	FG_CVD	PGS000762	422	518	160271	325833	0.0774380956595494	1.08051534179859	0.291529643384125	0.462704851676958	1.58836447011631	1.97295860146751e-28	-0.0607256498757942	0.941081390158874	0.329943897950978	0.753322592298184	FALSE
H8_HL_PRESBY	K11_IBD	PGS000762	11	929	5535	480569	-0.200469198432793	0.818346695998294	0.599293995295177	0.433034150934599	1.54192887811375	1.09138540212979e-43	0.228671567520614	1.25692915485253	0.411464578421797	0.805082530114312	FALSE
H8_HL_PRESBY	ASTHMA_EXCL	PGS000762	347	593	178738	307366	0.0451705886001244	1.04620631555785	0.546818559169379	0.439105618589826	1.55131912687386	3.1471328058764e-29	-0.0102795396924779	0.989773114201955	0.872820315513373	0.974371113501706	FALSE
H8_HL_PRESBY	CD2_BENIGN_COLON	PGS000762	19	921	4558	481546	0.418721687823586	1.52001725660537	0.0952050373492683	0.438140540395104	1.54982270480976	2.46838673139133e-44	-0.131232545297766	0.877013805239445	0.551953064432915	0.874839098517075	FALSE
H8_HL_PRESBY	PAIN	PGS000762	80	860	39788	446316	0.0720761967891397	1.07473723247024	0.584504699243312	0.437556628133321	1.54891800848618	2.10969204821738e-41	-0.0247344053823905	0.975568983493939	0.823955168671232	0.963506841250386	FALSE
H8_HL_PRESBY	N14_URETHRAOTH	PGS000762	42	898	11717	474387	0.463095874355652	1.58898567809145	0.0105220173315353	0.434275676512834	1.5438444111013	1.6628305441009e-42	0.000631206005774443	1.00063140525821	0.996606178340549	0.999353749857256	FALSE
H8_HL_PRESBY	O15_PREG_BIRTH_PUERP	PGS000762	12	468	24700	238883	-0.217186881759534	0.804779556631166	0.475946774975799	0.477378788928394	1.61184387704924	1.12154939026338e-27	-0.246231083023122	0.781741556849361	0.380276509921269	0.786964597957078	FALSE
H8_HL_PRESBY	M13_HALLUXVALGUS	PGS000762	14	926	3975	482129	0.432276589485276	1.54076121458238	0.133049876007337	0.437987560845002	1.54958563176377	1.50666016406189e-44	-0.165035438012627	0.847863656952532	0.523995827632318	0.862533805636023	FALSE
H8_HL_PRESBY	J10_INFLUPNEU	PGS000762	30	910	11897	474207	0.0861012890919455	1.08991671938913	0.685851784396661	0.434158710734364	1.54366384469817	4.5004202062048e-43	0.0481644121335976	1.04934316589145	0.78525415579826	0.953399920708594	FALSE
H8_HL_PRESBY	C3_MALE_GENITAL	PGS000762	11	449	3630	218891	-0.106159686968024	0.899281033147928	0.747933058695833	0.400460186983418	1.49251137393629	6.08205207240899e-19	-0.0676090070432626	0.934625834264213	0.814487378302919	0.960951087530849	FALSE
H8_HL_PRESBY	I9_CVD_HARD	PGS000762	62	878	18674	467430	0.17429647335328	1.19040843789055	0.241137265962634	0.438907146865404	1.55101126444363	1.70999243727438e-42	-0.0564344181967057	0.94512846569183	0.651305828630619	0.913444975530277	FALSE
H8_HL_PRESBY	D3_OTHERANAEMIA	PGS000762	15	925	8945	477159	-0.133962270037426	0.874623063476259	0.663879111851213	0.434212979843846	1.54374762023355	1.05139929517259e-43	0.0990778059730203	1.10415220585357	0.675868263854433	0.920358482857466	FALSE
H8_HL_PRESBY	M13_POLYARTHROPATHIES	PGS000762	46	894	16256	469848	0.104090620282139	1.10970101177804	0.540907359324672	0.437556055348097	1.54891712128908	5.72314706664777e-43	-0.0400898536152628	0.960703112626142	0.779499677794284	0.951640818628262	FALSE
H8_HL_PRESBY	L12_PRURITUS	PGS000762	16	924	6534	479570	0.174424037724348	1.19056030128022	0.515202439217531	0.438997627177475	1.55115160677588	1.19922709060106e-44	-0.192567859673903	0.824838343043415	0.421933640712998	0.81085013800654	FALSE
H8_HL_PRESBY	H7_VITREOUS	PGS000762	15	925	4795	481309	0.0100757442548696	1.01012667547895	0.97324305457236	0.434634104937046	1.54439786800222	7.7118413797738e-44	0.0732112681240331	1.07595782849609	0.766592112486189	0.94816345779658	FALSE
H8_HL_PRESBY	C3_BREAST_EXALLC	PGS000762	27	453	8301	255282	0.475926420253475	1.60950458466205	0.0224169292127229	0.479319511052631	1.61497505551313	4.29182015808366e-27	-0.136973958915841	0.871992933477813	0.474439257611849	0.839502504770419	FALSE
H8_HL_PRESBY	H8_PERFORATION	PGS000762	12	928	1242	484862	1.62043452461423	5.0552864857946	1.31751354927431e-06	0.43633030751327	1.54701970259733	2.95742669303298e-44	-0.408716866954764	0.664502348263471	0.131812888718884	0.539906380474901	FALSE
H8_HL_PRESBY	ILD_DIFF_DG	PGS000762	333	607	173565	312539	0.0199368354047375	1.02013690145717	0.792306243651594	0.437495465215699	1.54882327503874	1.1258168934687e-29	-0.00531480763418199	0.994699290967735	0.934618131546654	0.987402786285755	FALSE
H8_HL_PRESBY	CD2_BENIGN_COLON_NOS	PGS000762	11	929	1978	484126	0.727598948110999	2.07010420814874	0.0240012480925394	0.43741064714166	1.54869191240256	1.36609710625648e-44	-0.144747802136297	0.865240477396768	0.631951605184185	0.90635476902165	FALSE
H8_HL_PRESBY	AB1_OTHER_VIRAL	PGS000762	23	917	20691	465413	-0.43972295346778	0.644214873858945	0.0838870935375719	0.430787878061635	1.53846917227922	9.49520633446196e-43	0.210042304977855	1.23373025178373	0.29612807280264	0.728842718491104	FALSE
H8_HL_PRESBY	COPD_HOSPITAL_MAIN	PGS000762	32	908	8686	477418	0.417669306503182	1.51841846025708	0.0457193757074892	0.435439559845497	1.54564231195006	3.17421195211179e-43	-0.0329372781556296	0.967599247295192	0.84903031773667	0.969768717497428	FALSE
H8_HL_PRESBY	I9_DVTANDPULM	PGS000762	19	921	5622	480482	0.41994668265035	1.52188041082545	0.0858691665829688	0.439395769380795	1.55176930865271	1.50943737393018e-44	-0.182268912785767	0.833377204494923	0.397439036784062	0.796447524081188	FALSE
H8_HL_PRESBY	I9_K_CARDIAC	PGS000762	379	561	142788	343316	0.0519112394774455	1.05328224848136	0.485794315723377	0.463759015706336	1.59003974966083	1.07822803589711e-30	-0.0691455261309029	0.933190866540031	0.273559316752984	0.710329406150988	FALSE
H8_HL_PRESBY	N14_BENIGNMAMDYSP	PGS000762	19	461	10471	253112	-0.0153708133873477	0.984746714627162	0.949761223128151	0.479932088875143	1.61596465648891	1.45541783283578e-27	-0.228580037759106	0.795662611603455	0.306774093562466	0.735929284690682	FALSE
H8_HL_PRESBY	E4_HYTHY_AI_STRICT	PGS000762	15	925	5892	480212	0.1384430336312	1.14848425472902	0.614780781988042	0.439437354205276	1.5518338400488	8.91034315674811e-45	-0.229540492539997	0.794898780515492	0.356587209967411	0.771318046269053	FALSE
H8_HL_PRESBY	K11_GIDISEASES	PGS000762	398	542	161170	324934	0.210019496154554	1.23370211216933	0.00401062406119673	0.48093115971751	1.61757992640969	9.10430671963788e-32	-0.113152153533652	0.893014774425002	0.0712671187527244	0.413315050378969	FALSE
H8_HL_PRESBY	ST19_INJURY_POISO_CERTA_OTHER_CONSE_EXTER_CAUSES	PGS000762	100	840	38933	447171	0.222707405537629	1.24945493665145	0.07117890143166	0.424297493118545	1.528516249218	4.8390159569936e-38	0.0884476661855517	1.09247707762173	0.371228705319706	0.780914852452429	FALSE
H8_HL_PRESBY	K11_GASTRODUOULC	PGS000762	37	903	12167	473937	0.200027398114034	1.22143622275065	0.278948467756954	0.439759093006265	1.55233320553615	7.87889605976649e-44	-0.111839974463886	0.894187338860004	0.484934676536615	0.844917974636371	FALSE
H8_HL_PRESBY	I9_HYPERTENSION	PGS000762	323	617	123909	362195	0.0330361369335514	1.03358788926332	0.665522460840418	0.45782581164691	1.58063365110804	6.73018112402802e-33	-0.0639113704896107	0.938088138138793	0.327554887612609	0.751318720649462	FALSE
H8_HL_PRESBY	OTHER_ILD_CVD_COMORB	PGS000762	13	927	4282	481822	0.276653313339345	1.31870911291816	0.360662115449819	0.437309502637709	1.54853527864876	2.02955129718829e-44	-0.113879853574551	0.892365163926588	0.65893121781719	0.91534416602356	FALSE
H8_HL_PRESBY	R18_SYNCO_COLLAP	PGS000762	11	929	4328	481776	0.201496247647436	1.22323164705779	0.516671241614565	0.439061990230816	1.55125144684245	6.52196839781061e-45	-0.285876490593195	0.751355409677267	0.327105794200263	0.750887879050455	FALSE
H8_HL_PRESBY	R18_SYMPTOMS_SIGNS_INVOLVI_URINARY_SYSTEM	PGS000762	53	887	17076	469028	0.128220051374243	1.13680313026665	0.437619506223013	0.432616559057459	1.54128511556348	1.03935023930527e-41	0.0457071811614994	1.0467678527293	0.733191433898044	0.938343334332525	FALSE
H8_HL_PRESBY	R18_ABNORMAL_FINDI_DIAGNOST_IMAGI_FUNCTION_STUDI_WO_DIAGNOSIS	PGS000762	12	928	4157	481947	0.353316534726879	1.42378174848066	0.250823831753442	0.438446704890758	1.55029727814158	1.04494099224024e-44	-0.221962055490691	0.800945755251738	0.416268617661346	0.807891116934617	FALSE
H8_HL_PRESBY	F5_PSYCH_INCLAVO	PGS000762	102	838	50656	435448	0.200265478436787	1.2217270573004	0.0981129631053487	0.432456420141318	1.54103831559728	1.8030212366817e-39	0.00974442657684561	1.00979205808971	0.922249419166137	0.985404805219822	FALSE
H8_HL_PRESBY	K11_PULPITIS_2	PGS000762	11	929	6202	479902	0.0417689026191758	1.04265349641451	0.898906085160519	0.436976386046345	1.54801952176349	1.68650811120629e-44	-0.10127503454293	0.903684454262746	0.729828560984858	0.937541416020549	FALSE
H8_HL_PRESBY	J10_UPPERDIS	PGS000762	121	819	60961	425143	0.142304300867836	1.15292743198055	0.186236729772424	0.43984571231415	1.5524676733877	6.44226415638085e-40	-0.0357733747899252	0.964858930065625	0.699055721005929	0.927975137140122	FALSE
H8_HL_PRESBY	ST19_INJURI_HEAD	PGS000762	16	924	4982	481122	0.629579919108273	1.87682199658374	0.0311040300669607	0.43420253029322	1.54373148884892	1.01156916337499e-43	0.085062602389675	1.08878522512187	0.725699198845144	0.936188046581088	FALSE
H8_HL_PRESBY	I9_DISVEINLYMPH	PGS000762	78	862	27209	458895	0.263186590587471	1.30106946361964	0.0432416187049015	0.438600409233791	1.55053558388006	9.84083288072046e-42	-0.0372422939133912	0.963442670771643	0.741697518399076	0.941255947516159	FALSE
H8_HL_PRESBY	ILD_SYST_AUTO_DISEASES	PGS000762	46	894	22287	463817	-0.0911727969654582	0.91285995783943	0.624392419186236	0.426410618593628	1.5317496108896	7.09353148601654e-41	0.188839485916051	1.20784706045766	0.187537176585102	0.620770677072892	FALSE
H8_HL_PRESBY	K11_FUNCDYSP	PGS000762	19	921	9556	476548	-0.216216651917271	0.805560756683973	0.432024589722438	0.435077372144367	1.54508260068072	9.8485213117711e-44	0.0574779717087869	1.05916193887012	0.793794564718134	0.955907421810552	FALSE
H8_HL_PRESBY	G6_NERPLEX	PGS000762	50	890	20418	465686	0.123112531768952	1.13101168853255	0.461249792066191	0.433169601749568	1.54213774778238	6.26720266165407e-42	0.0402112466494399	1.04103066520594	0.768746991739262	0.948722628327755	FALSE
H8_HL_PRESBY	KRA_PSY_ANXIETY	PGS000762	13	927	5647	480457	0.339448368657435	1.40417279115944	0.261274618638079	0.437982744208677	1.5495781679913	1.3730086816872e-44	-0.186507300582573	0.829852503522505	0.486072001052423	0.845329200630058	FALSE
H8_HL_PRESBY	L12_CORNSANDCALLOS	PGS000762	11	929	1810	484294	1.17892876206056	3.25088986038753	0.000105403219852269	0.441309030150627	1.55474108998457	2.478843352997e-45	-0.534318865278228	0.586068345723664	0.05881268196061	0.377369849984627	FALSE
H8_HL_PRESBY	FALLS	PGS000762	34	906	10370	475734	0.282246401035252	1.32610543348553	0.178463521192105	0.429465388425948	1.53643590752618	6.01416009249224e-42	0.152877147798806	1.16518182499754	0.345416171988651	0.763416348594773	FALSE
H8_HL_PRESBY	I9_ANGINA	PGS000762	81	859	18842	467262	0.374094600953389	1.45367466296138	0.00426379861431011	0.441638604981499	1.55525357796329	4.56406852176275e-42	-0.0936157319800691	0.910632622011046	0.395277580965051	0.795318040013726	FALSE
H8_HL_PRESBY	AB1_OTHER_BACTERIAL	PGS000762	13	927	7495	478609	-0.0648349275093538	0.937222160205231	0.8189613164907	0.439421250134999	1.55180884940881	7.10527933706952e-45	-0.2677053339179	0.765133206692896	0.319322659305842	0.745251485424134	FALSE
H8_HL_PRESBY	J10_CHRONSINUSITIS	PGS000762	21	919	8632	477472	-0.140114397326436	0.869258788829281	0.643665797901168	0.426947423279185	1.53257208199124	4.6822087580778e-42	0.365687760811252	1.44150507800252	0.0741537951724966	0.420296362466739	FALSE
H8_HL_PRESBY	D3_ANAEMIA_IRONDEF	PGS000762	15	925	10303	475801	-0.0150387148985336	0.985073801832531	0.954105140227034	0.442814394540249	1.55708330435726	1.93970369995815e-45	-0.439673236341442	0.644246903167414	0.0831378801867437	0.442538894692273	FALSE
H8_HL_PRESBY	H8_MIDDLEMASTOID	PGS000762	53	887	13571	472533	0.783320988549884	2.18872895293227	7.65080920382896e-07	0.440824738961215	1.55398832486635	3.6982294409882e-43	-0.203491290514996	0.815877310162927	0.123967237369955	0.52517650062576	FALSE
H8_HL_PRESBY	E4_THYROID_CTRL_EXCLUSION	PGS000762	105	835	42386	443718	0.21188312458506	1.23600341822398	0.063803177861762	0.442475287629748	1.55655537616564	4.588576000605e-41	-0.067752255590766	0.934491960059868	0.488383132908662	0.846161866410282	FALSE
H8_HL_PRESBY	SMOKING	PGS000762	26	914	9899	476205	0.406096242673048	1.50094700065832	0.0825992861592752	0.432982733324858	1.54184959785466	5.14034483974109e-43	0.0742087282266804	1.07703158892972	0.692371557265253	0.925622324507112	FALSE
H8_HL_PRESBY	J10_LOWERINF	PGS000762	71	869	31358	454746	0.0756177446611679	1.07855021377141	0.578574070933863	0.440172392816246	1.55297491715554	2.41500110391164e-42	-0.0601614121760097	0.941612533589249	0.610144302931937	0.898940557463844	FALSE
H8_HL_PRESBY	FG_PULMHEART	PGS000762	13	927	4097	482007	0.314492846558121	1.3695645554199	0.29862023974823	0.437301765458411	1.54852329740001	2.04079983995266e-44	-0.115391111160718	0.891017588825998	0.654155200874721	0.914265975431336	FALSE
H8_HL_PRESBY	J10_PNEUMONIA	PGS000762	29	911	11803	474301	0.0475166425760392	1.04866365344065	0.827418264190336	0.43367851997893	1.54292276953341	5.03402510091935e-43	0.0665726247462995	1.06883858538762	0.710795591220766	0.931363601581308	FALSE
H8_HL_PRESBY	I9_HYPTENS	PGS000762	323	617	123831	362273	0.0339674213333517	1.03455090189013	0.656685945777125	0.457862616386403	1.58069182698837	6.65829377754489e-33	-0.0640314825994088	0.937975469159935	0.326642492965312	0.750481749358787	FALSE
H8_HL_PRESBY	AB1_VIRAL_NOS	PGS000762	12	928	5719	480385	0.0132836838957601	1.01337230399036	0.970844066232342	0.432407585378071	1.54096306119351	1.57010417907727e-43	0.250787083158251	1.28503644929916	0.351861640661645	0.767841220750407	FALSE
H8_HL_PRESBY	R18_POLYURIA	PGS000762	14	926	2579	483525	0.283507489620413	1.32777882483601	0.498734101361002	0.426704857935644	1.53220037820073	2.52490634604662e-42	0.524591193622127	1.68976791925808	0.0437104305085572	0.326137652343075	FALSE
H8_HL_PRESBY	CD2_BENIGN_COLON_EXALLC	PGS000762	19	921	4558	481546	0.418721687823586	1.52001725660537	0.0952050373492683	0.438140540395104	1.54982270480976	2.46838673139133e-44	-0.131232545297766	0.877013805239445	0.551953064432915	0.874839098517075	FALSE
H8_HL_PRESBY	Z21_MEDICAL_OBSER_EVALU_SUSPECTED_DISEA_CONDI	PGS000762	29	911	7889	478215	0.478153672338987	1.61309335216628	0.0286335846286935	0.433832617066209	1.54316054775809	5.24514583018943e-43	0.0256378486988066	1.0259693250595	0.883853814676786	0.976329653721659	FALSE
H8_HL_PRESBY	K11_DULC	PGS000762	25	915	6181	479923	0.545753142328771	1.72590774719166	0.00826784811072095	0.445224300465694	1.56084025376791	1.82710964225456e-45	-0.381306306116074	0.682968660099719	0.0500239998185707	0.348657094572606	FALSE
H8_HL_PRESBY	FG_CEREBVASC	PGS000762	23	917	7507	478597	0.232260817657765	1.26144869402026	0.305977292918965	0.439686305608058	1.55222021935301	1.72067224401521e-44	-0.171734122711928	0.842203066070375	0.397528610053839	0.796493568821723	FALSE
H8_HL_PRESBY	R18_UNKNO_UNSPE_CAUSES_MORBIDI	PGS000762	29	911	16154	469950	-0.150932330398799	0.859905886178808	0.475114316423402	0.437151104129101	1.54829001239552	1.1751172594432e-43	-0.0305112927057333	0.969949478651325	0.863835442060736	0.973019015093915	FALSE
H8_HL_PRESBY	Z21_OTHER_MEDICAL_CARE	PGS000762	13	927	6546	479558	0.139836137666835	1.15008532775085	0.626454360583008	0.439136852064873	1.55136758071779	8.25785056241927e-45	-0.237615987253016	0.788505429098264	0.371116383917766	0.780792891370394	FALSE
H8_HL_PRESBY	AB1_VARICELLA	PGS000762	22	918	25066	461038	-0.313038949107482	0.731221431592099	0.15024834264999	0.443643985791926	1.5583755830021	2.62677153226066e-45	-0.349244715064742	0.705220531064086	0.095671683618688	0.470050724022623	FALSE
H8_HL_PRESBY	C3_SKIN_EXALLC	PGS000762	27	913	11381	474723	-0.181325493898444	0.834163799275753	0.383173685265223	0.43944322455163	1.55184294987767	3.56914862331514e-44	-0.120502488246814	0.886474881574334	0.510590769417811	0.856345589682862	FALSE
H8_HL_PRESBY	C_STROKE	PGS000762	28	912	8117	477987	0.295548699938887	1.34386353426281	0.167738084836989	0.437323620974498	1.54855714154569	8.34361283150072e-44	-0.0674703888695309	0.934755399370313	0.716007815977921	0.932890859618179	FALSE
H8_HL_PRESBY	I9_DOAAC	PGS000762	27	913	8352	477752	0.258080419390547	1.29444291274873	0.284573122082914	0.429357935982013	1.53627082260252	2.64606544560829e-42	0.219445973351643	1.24538656207627	0.239664287841336	0.680382436744221	FALSE
H8_HL_PRESBY	L12_PSORIASIS	PGS000762	26	914	10569	475535	0.205086963344104	1.22763181928959	0.369470092216512	0.434748691726975	1.54457484573575	2.18316647569172e-43	0.0272194844403749	1.02759331875846	0.887130009439435	0.977069430150244	FALSE
H8_HL_PRESBY	ACUTE_RESPIRATORY_INFECTIONS	PGS000762	142	798	79945	406159	-0.0708836384571387	0.931570284776722	0.488144386628269	0.43317093532986	1.54213980434826	8.39945864608114e-38	0.0195468004811828	1.01973909002401	0.821133502865664	0.962684305049614	FALSE
H8_HL_PRESBY	ASTHMA_MODE	PGS000762	102	838	56463	429641	-0.042264841049457	0.958615866118474	0.724716246632987	0.431049170325969	1.53887121489588	3.01631345825949e-39	0.0450185908076086	1.04604730659218	0.651720618981827	0.913535173367895	FALSE
H8_HL_PRESBY	J10_ASTHMA	PGS000762	102	838	56463	429641	-0.042264841049457	0.958615866118474	0.724716246632987	0.431049170325969	1.53887121489588	3.01631345825949e-39	0.0450185908076086	1.04604730659218	0.651720618981827	0.913535173367895	FALSE
H8_HL_PRESBY	AB1_VIRAL_SKIN_MUCOUS_MEMBRANE	PGS000762	74	866	48602	437502	-0.0105814263602146	0.989474359991918	0.934265502516844	0.445495810803122	1.561264095568	3.38068872042703e-43	-0.124284567079068	0.883128495825684	0.282748270196103	0.718568768485894	FALSE
H8_HL_PRESBY	I9_STR_SAH	PGS000762	23	917	7389	478715	0.246273763617788	1.27924973764469	0.277660386392114	0.439718406673924	1.55227004807628	1.70508033645525e-44	-0.173795330458676	0.840468898440112	0.391333906059263	0.793470611058188	FALSE
H8_HL_PRESBY	J10_VASOALLERRHIN	PGS000762	67	873	42555	443549	0.0205778752548187	1.02079105951183	0.878705191739667	0.445570821631929	1.56138121167423	1.52557673989465e-43	-0.137263557613685	0.871740442022111	0.258002180427218	0.69670787773214	FALSE
H8_HL_PRESBY	CD2_BENIGN_COLON_NOS_EXALLC	PGS000762	11	929	1978	484126	0.727598948110999	2.07010420814874	0.0240012480925394	0.43741064714166	1.54869191240256	1.36609710625648e-44	-0.144747802136297	0.865240477396768	0.631951605184185	0.90635476902165	FALSE
H8_HL_PRESBY	T2D	PGS000762	36	904	11872	474232	0.201690907608396	1.22346978445961	0.289736068621504	0.436944999287255	1.54797093521018	2.20319496064722e-43	-0.0378203955211852	0.962885863975612	0.818523706316391	0.961983915332553	FALSE
H8_HL_PRESBY	ASTHMA_CVDMETABOCOMORB	PGS000762	156	784	48149	437955	0.210937797850406	1.2348355432473	0.0305052821030978	0.454377587770438	1.57519265868356	9.80779933388348e-41	-0.119482278894986	0.887379733029153	0.151040235962649	0.569472988358868	FALSE
H8_HL_PRESBY	COPD_ASTHMA_PNEUMONIA_SEPSIS	PGS000762	29	911	11769	474335	0.0501585405996429	1.05143777873864	0.818014917051493	0.43366915492657	1.54290832004855	5.03775796433068e-43	0.0668813475128622	1.06916861113332	0.709680972893644	0.93110796104741	FALSE
H8_HL_PRESBY	L12_SEBORRKERAT	PGS000762	30	910	12659	473445	-0.0345554380948884	0.966034783073997	0.860580645654071	0.441128975305883	1.55446117651964	2.47230562383967e-44	-0.155450582178829	0.856029378990451	0.371153135663658	0.780841817202803	FALSE
H8_HL_PRESBY	AB1_MYCOSES	PGS000762	50	890	25170	460934	-0.0621784748445863	0.939715156307221	0.71358197492287	0.431136539047947	1.53900566998071	1.37619837727038e-41	0.088302038290748	1.09231799406858	0.521936983252304	0.861785992135248	FALSE
H8_HL_PRESBY	G6_MIGRAINE	PGS000762	44	896	20396	465708	0.184493655314309	1.20260935108233	0.304015258582479	0.431003028100318	1.53880020959121	7.93088474124286e-42	0.0919819785829262	1.09634506421113	0.527861197867689	0.864304509466186	FALSE
H8_HL_PRESBY	FG_HYPERTENSION	PGS000762	323	617	123909	362195	0.0330361369335514	1.03358788926332	0.665522460840418	0.45782581164691	1.58063365110804	6.73018112402802e-33	-0.0639113704896107	0.938088138138793	0.327554887612609	0.751318720649462	FALSE
H8_HL_PRESBY	Z21_PRESENCE_OTH_FUNCTIONAL_IMPLANTNTS	PGS000762	18	922	4646	481458	0.190492049874808	1.20984475518198	0.479990464446034	0.43624715619459	1.54689107121704	5.5195030607628e-44	-0.0340110896949974	0.966560785713762	0.878079966864625	0.975294547797445	FALSE
H8_HL_PRESBY	H7_CATARACTOTHER	PGS000762	19	921	11245	474859	-0.797247902076292	0.450567264606956	0.00669062249924888	0.430934635480202	1.53869497061187	5.98025096060699e-43	0.261234125146232	1.29853164875938	0.235182379154645	0.675775231914033	FALSE
H8_HL_PRESBY	N14_CYSTITIS	PGS000762	20	920	10773	475331	-0.019597199416424	0.980593577432851	0.935370608883951	0.438659861166689	1.55062776895781	2.05609533379711e-44	-0.133211661936624	0.875279809081303	0.540242825421316	0.869495350228321	FALSE
H8_HL_PRESBY	Z21_PERSONAL_HISTORY_MALIG_NEOPLASM	PGS000762	29	911	10585	475519	0.142355547125537	1.15298651671076	0.480546225190686	0.440388025870975	1.55330982598825	2.85414383417869e-44	-0.14615029057805	0.864027838182892	0.407615452000704	0.803143968235036	FALSE
H8_HL_PRESBY	CHOLELITH_BROAD	PGS000762	43	897	16496	469608	-0.0666072435570618	0.935562577417445	0.727140555485466	0.42721683227073	1.53298502631328	4.14705708291641e-41	0.178431891209617	1.19534146723951	0.220472748952236	0.659729122430732	FALSE
H8_HL_PRESBY	Z21_PROBL_RELATED_LIFESTYLE	PGS000762	28	912	10476	475628	0.382681248797052	1.46621059918301	0.0947449637448329	0.432016935251919	1.54036120134523	9.55682598675527e-43	0.0985256463741025	1.10354270590055	0.587988895430747	0.890457942443141	FALSE
H8_HL_PRESBY	ASTHMA_HOSPITAL_INFECTIONS	PGS000762	18	922	10210	475894	0.073741595493816	1.07652858971304	0.767393826473061	0.440835066565863	1.55400437392627	6.45390872073121e-45	-0.261263454890122	0.770078012069705	0.255758424925342	0.695081095683356	FALSE
H8_HL_PRESBY	COPD_ASTHMA_INFECTIONS	PGS000762	162	778	88263	397841	-0.0473305566597723	0.95377206976682	0.623021290396573	0.436159825385522	1.54675598586689	2.10449383005906e-37	-0.000459444774522842	0.999540660754065	0.995533769619551	0.999234374862536	FALSE
H8_HL_PRESBY	PNEUMONIA	PGS000762	29	911	11756	474348	0.0519789473760037	1.05335356642336	0.811508534718803	0.433664291226241	1.54290081582309	5.0619052227187e-43	0.0669146789810972	1.06920424868685	0.709406544097617	0.93110796104741	FALSE
H8_HL_PRESBY	L12_CELLULITIS	PGS000762	35	905	12981	473123	0.142879363925693	1.15359062862674	0.496450075202883	0.428156354480911	1.53442597658978	1.1283784203089e-41	0.1905061747591	1.20986184421984	0.23814311984097	0.678860568459169	FALSE
H8_HL_PRESBY	R18_PAIN_THROAT_CHEST	PGS000762	53	887	21208	464896	0.168554046556095	1.18359219419815	0.264579158204272	0.445280107963169	1.56092736278708	3.81925536124421e-44	-0.174390216218347	0.839969064147875	0.197641168058546	0.632794641624915	FALSE
H8_HL_PRESBY	BLEEDING	PGS000762	17	923	7232	478872	-0.166305875599552	0.846787183035402	0.599235111102378	0.431414638401528	1.53943372598098	4.01068766426543e-43	0.245866636086386	1.2787290258622	0.296330449932548	0.728964195262993	FALSE
H8_HL_PRESBY	I9_VTE	PGS000762	44	896	14026	472078	0.333209738354411	1.39543994505688	0.0403225875744959	0.445375622080228	1.56107646050629	1.57710536104441e-44	-0.21056639413933	0.810125265797947	0.148365556237196	0.56528724491683	FALSE
H8_HL_PRESBY	F5_NEUROTIC	PGS000762	13	927	5647	480457	0.339448368657435	1.40417279115944	0.261274618638079	0.437982744208677	1.5495781679913	1.3730086816872e-44	-0.186507300582573	0.829852503522505	0.486072001052423	0.845329200630058	FALSE
H8_HL_PRESBY	F5_DEPRESSIO	PGS000762	79	861	38876	447228	0.130849083867021	1.13979575476383	0.359542738997553	0.423439299284467	1.5272050487102	7.19074332394971e-39	0.122454737712557	1.13026796040291	0.271745554718738	0.709095433210221	FALSE
H8_HL_PRESBY	HYPOTHYROIDISM	PGS000762	15	925	6101	480003	0.107700283528042	1.11371389695906	0.695450167789544	0.439449811442706	1.55185317173181	8.82306544739751e-45	-0.228414742873955	0.795794141433763	0.359778280735673	0.773449223458219	FALSE
H8_HL_PRESBY	CD2_NEOPLASM	PGS000762	160	780	67135	418969	0.13192522231578	1.14102299301997	0.158758510230164	0.459269511506256	1.58291725971389	2.71802022053136e-41	-0.13719252408282	0.871802367023056	0.0952187842504271	0.4693232716282	FALSE
H8_HL_PRESBY	ASTHMA_HOSPITAL_MAIN	PGS000762	102	838	56463	429641	-0.042264841049457	0.958615866118474	0.724716246632987	0.431049170325969	1.53887121489588	3.01631345825949e-39	0.0450185908076086	1.04604730659218	0.651720618981827	0.913535173367895	FALSE
H8_HL_PRESBY	FG_DISVEINLYMPH	PGS000762	74	866	25589	460515	0.254950153157192	1.29039729703851	0.0562298379649881	0.438306623328901	1.55008012528742	7.48686837408064e-42	-0.0355543499862611	0.965070281248077	0.758262407123837	0.946146305133406	FALSE
H8_HL_PRESBY	M13_RHEUMA	PGS000762	15	925	2301	483803	1.14061524711803	3.12869269231925	3.5009337444046e-05	0.438438293996037	1.55028423880922	1.44430565637092e-44	-0.230550564074997	0.794096281243152	0.341233585604532	0.760663909226857	FALSE
H8_HL_PRESBY	N14_FEMGENPROL	PGS000762	33	447	10326	253257	0.277437313969562	1.31974338707658	0.150854745444264	0.484175673253025	1.62283670961638	2.86104660379154e-27	-0.209271900159914	0.81117464713947	0.227325421439351	0.667849222143457	FALSE
H8_HL_PRESBY	L12_SKINSUBCUTISNAS	PGS000762	11	929	3383	482721	0.545959927954788	1.72626467700832	0.0773845331651154	0.439131234834557	1.55135886635326	6.41304350861676e-45	-0.296292996842994	0.743569532574809	0.315743924081037	0.742673950757931	FALSE
H8_HL_PRESBY	J10_PLEURA	PGS000762	17	923	8433	477671	-0.289483102297311	0.748650443276618	0.36937925351804	0.431222544829253	1.53913803905796	4.26039668688909e-43	0.270007696908426	1.30997453344847	0.254678580261552	0.694111878972193	FALSE
H8_HL_PRESBY	D3_NUTRIANAEMIA	PGS000762	20	920	12077	474027	0.0246440783076379	1.02495025356741	0.916927799111572	0.440012739876641	1.55272699993577	1.24167244217721e-44	-0.190880263743046	0.82623151209732	0.37283185293275	0.782021343176529	FALSE
H8_HL_PRESBY	KRA_PSY_ANYMENTAL	PGS000762	101	839	50780	435324	0.187439245180468	1.20615696734601	0.124203205172795	0.431859554666603	1.5401187974731	2.10314341944411e-39	0.0162641183328985	1.01639709906542	0.871064463134691	0.974051219242911	FALSE
H8_HL_PRESBY	VWXY20_ACCIDENTS	PGS000762	61	879	22904	463200	0.250403803547367	1.28454401540486	0.104096577855556	0.429182490082134	1.53600131382838	1.11857371794113e-40	0.0851856400619113	1.08891919496304	0.491432690263721	0.84743904411417	FALSE
H8_HL_PRESBY	RHEUMA_COMORB	PGS000762	459	481	195401	290703	0.029605697701874	1.03004830345674	0.683317073075091	0.454023910702444	1.57463564766932	1.6960524385507e-25	-0.0374089534784695	0.963282117214419	0.546600857684482	0.872479981713795	FALSE
H8_HL_PRESBY	H8_INNER	PGS000762	28	912	6546	479558	0.561196230250083	1.75276796077567	0.0110285657779657	0.437134795814283	1.54826476260046	1.04743309130353e-43	-0.127624580372265	0.880183755383686	0.486709054664009	0.845329200630058	FALSE
H8_HL_PRESBY	H8_EXTOTITIS	PGS000762	36	904	12192	473912	0.334352779359117	1.39703590208208	0.0949650450467286	0.43374574398742	1.54302649447313	1.12958860926101e-42	0.0108524673054081	1.01091156893472	0.945994195660931	0.989897361102813	FALSE
H8_HL_PRESBY	K11_OTHDIG	PGS000762	14	926	6909	479195	-0.182648439540125	0.833060975561812	0.582328576450204	0.432704255713708	1.5414202870414	1.6939907366576e-43	0.206875547747575	1.22982950720406	0.413904507112829	0.806552007248308	FALSE
H8_HL_PRESBY	VWXY20_SURGI_OPERA_OTHER_SURGI_PROCED_CAUSE_ABNORMAL_REACTION_PATIENT_COMPLICATION_WO_MENTION_MISAD_TIME_PROCED	PGS000762	28	912	9377	476727	0.205337513594516	1.2279394412851	0.378727334591478	0.431202360212566	1.53910697246015	1.47583164557134e-42	0.127328917199857	1.13579053739279	0.477432650587004	0.84116205029537	FALSE
H8_HL_PRESBY	M13_DORSALGIA	PGS000762	15	925	8571	477533	-0.137006052675024	0.871964948395672	0.65186388949525	0.435721141497646	1.54607759774727	5.16523231858168e-44	0.0211925050202127	1.02141866093275	0.930426403502374	0.986612806862726	FALSE
H8_HL_PRESBY	I9_CHD_NOREV	PGS000762	46	894	12761	473343	0.19303065269638	1.21291997221694	0.271755228934892	0.434792146919727	1.54464196699176	1.97592171884024e-42	0.00725412859944303	1.00728050352745	0.959560084071475	0.99270361520984	FALSE
H8_HL_PRESBY	M13_ARTHROSIS_POLY	PGS000762	13	927	3295	482809	0.338875391438976	1.40336846259231	0.235867727958461	0.440548670708766	1.55355937723731	4.69376871964977e-45	-0.337910128798203	0.713259386496188	0.194492391814188	0.62909508390459	FALSE
H8_HL_PRESBY	C3_SKIN	PGS000762	27	913	11381	474723	-0.181325493898444	0.834163799275753	0.383173685265223	0.43944322455163	1.55184294987767	3.56914862331514e-44	-0.120502488246814	0.886474881574334	0.510590769417811	0.856345589682862	FALSE
H8_HL_PRESBY	ASTHMA_ACUTE_RESPIRATORY_INFECTIONS	PGS000762	16	924	9586	476518	0.000260844013057415	1.00026087803582	0.999228203989158	0.439180493603277	1.55143528626302	1.08696619642703e-44	-0.191771110548134	0.825495794149153	0.431250883738565	0.816660915257164	FALSE
H8_HL_PRESBY	J10_PHARYNGITIS	PGS000762	34	906	16943	469161	0.2510940652914	1.28543099308539	0.170202901401496	0.442438373711909	1.55649791866887	1.83276796740968e-44	-0.186085468933755	0.830202635415507	0.262998707810065	0.701036484946794	FALSE
H8_HL_PRESBY	PULM_PNEUMONIA_SEPSIS	PGS000762	29	911	11769	474335	0.0501585405996429	1.05143777873864	0.818014917051493	0.43366915492657	1.54290832004855	5.03775796433068e-43	0.0668813475128622	1.06916861113332	0.709680972893644	0.93110796104741	FALSE
H8_HL_PRESBY	H7_LACRIMALSYSTEM	PGS000762	23	917	6253	479851	0.405666786989824	1.50030254883032	0.0720051934193001	0.439827801667327	1.5524398679365	1.65276002058166e-44	-0.185962374553159	0.83030483498465	0.360705295933465	0.774167397936154	FALSE
H8_HL_PRESBY	COPD_EARLYANDLATER	PGS000762	32	908	8686	477418	0.417669306503182	1.51841846025708	0.0457193757074892	0.435439559845497	1.54564231195006	3.17421195211179e-43	-0.0329372781556296	0.967599247295192	0.84903031773667	0.969768717497428	FALSE
H8_HL_PRESBY	E4_OBESITY_HYPER	PGS000762	31	909	12602	473502	0.153996589947445	1.16648690898999	0.465095562894986	0.434626607744918	1.54438628939808	4.70293079393461e-43	0.0208685398860433	1.02108781049412	0.902312707264679	0.980407837780194	FALSE
H8_HL_PRESBY	RHEU_ARTHRITIS_OTH	PGS000762	14	926	3555	482549	0.266223942506635	1.3050272770453	0.412412212284845	0.434155821652462	1.54365938493334	8.46296492439471e-44	0.0895641827832395	1.09369752761104	0.730426182640841	0.937592958182287	FALSE
H8_HL_PRESBY	N14_RENALTUB	PGS000762	22	918	9332	476772	0.0553685434845628	1.05693006759597	0.809432749483446	0.440104387638426	1.55286931041109	1.58685881264248e-44	-0.172605300953145	0.841469676587392	0.391541515749814	0.793474264054386	FALSE
H8_HL_PRESBY	H7_LIDLACRIMALORBIT	PGS000762	55	885	18312	467792	0.288229859462749	1.33406391609823	0.0545617706304594	0.442982359506528	1.5573448617676	1.31047585986521e-43	-0.132842864402943	0.875602669647604	0.316255024466216	0.743151622220705	FALSE
H8_HL_PRESBY	I9_OTHPER	PGS000762	21	919	5213	480891	0.391652587667727	1.47942365209079	0.178701546607167	0.427712562308985	1.53374516143436	3.04338545239094e-42	0.34757877226635	1.41563581906453	0.0970916076769106	0.473135428138922	FALSE
H8_HL_PRESBY	K11_ENERCOLNONINF	PGS000762	38	902	14410	471694	0.302677308224461	1.35347763786379	0.0953242057603247	0.439664098657429	1.55218574965797	9.86952010967039e-44	-0.113177925305514	0.892991760148526	0.470463208137435	0.837287551827475	FALSE
H8_HL_PRESBY	NEURO_COMORBIDITIES	PGS000762	561	379	229454	256650	0.159104968940748	1.1724610122121	0.0317109277389764	0.475768132601336	1.60924984012222	2.50952431074018e-22	-0.0695279393700391	0.93283407022419	0.271727319099962	0.709095433210221	FALSE
H8_HL_PRESBY	Z21_PERSONAL_HISTORY_OTH_DISEA_CONDI	PGS000762	33	907	11358	474746	0.273117074422342	1.3140540779417	0.164840513115156	0.43872947855984	1.55073572337855	8.06033190291064e-44	-0.103408450765064	0.901758574270605	0.543660469913942	0.871132825336922	FALSE
H8_HL_PRESBY	ILD_COMORB	PGS000762	308	632	123486	362618	0.157278680942356	1.17032171481809	0.0429404957457999	0.447944033130847	1.56509109995351	4.28486752772306e-32	-0.0451287846029335	0.955874372004492	0.493675186921525	0.848651295606089	FALSE
H8_HL_PRESBY	M13_SOFTOVERUSE	PGS000762	16	924	7777	478327	-0.0912176829924347	0.912818984102318	0.751692303465844	0.435288118824365	1.54540825602332	6.28266556655827e-44	0.034800345371405	1.03541296317084	0.884867868464941	0.976514029517538	FALSE
H8_HL_PRESBY	Z21_PERSONS_ENCOUNTERI_HEALTH_SERVI_EXAM_INVES	PGS000762	72	868	25567	460537	0.266868194355437	1.30586831417205	0.0491358491913339	0.439547499724278	1.55200477700632	4.27908220678018e-42	-0.0591697657942745	0.942546743377502	0.609058089229926	0.898565372455023	FALSE
H8_HL_PRESBY	J10_COPDNAS	PGS000762	32	908	8686	477418	0.417669306503182	1.51841846025708	0.0457193757074892	0.435439559845497	1.54564231195006	3.17421195211179e-43	-0.0329372781556296	0.967599247295192	0.84903031773667	0.969768717497428	FALSE
H8_HL_PRESBY	G6_EPIPAROX	PGS000762	91	849	37056	449048	0.29450314918535	1.34245919101591	0.0194301238603595	0.430726701553027	1.53837505698551	1.13135120600145e-39	0.0352057342936521	1.03583279320754	0.736459764258191	0.939667071419894	FALSE
H8_HL_PRESBY	AB1_INTESTINAL_INFECTIONS	PGS000762	17	923	8413	477691	0.10186468828905	1.10723363991292	0.697582917235607	0.438311880441382	1.55008827425442	1.79145034123984e-44	-0.140286104401967	0.869109543758355	0.548484554043055	0.87344643359999	FALSE
H8_HL_PRESBY	MULTIMORB	PGS000762	224	716	84081	402023	0.184149626125207	1.20219568952237	0.032636903111374	0.4411245465133	1.55445429214876	3.20462637206465e-35	-0.0330736256774476	0.967467326529449	0.649062088755473	0.912596277225084	FALSE
H8_HL_PRESBY	J10_ACUTELOWERNAS	PGS000762	68	872	29254	456850	0.0966330889462534	1.10145616302945	0.489891419397714	0.438537024534856	1.55043730676356	3.55884796540389e-42	-0.0414644360371413	0.9593834542123	0.730399808702554	0.937580091336712	FALSE
H8_HL_PRESBY	D3_ANAEMIA_IRONDEF_NAS	PGS000762	15	925	10303	475801	-0.0150387148985336	0.985073801832531	0.954105140227034	0.442814394540249	1.55708330435726	1.93970369995815e-45	-0.439673236341442	0.644246903167414	0.0831378801867437	0.442538894692273	FALSE
H8_HL_PRESBY	F5_PSYCH	PGS000762	102	838	50656	435448	0.200265478436787	1.2217270573004	0.0981129631053487	0.432456420141318	1.54103831559728	1.8030212366817e-39	0.00974442657684561	1.00979205808971	0.922249419166137	0.985404805219822	FALSE
H8_HL_PRESBY	N14_POLYPFEMGEN	PGS000762	30	450	11279	252304	0.285329239834571	1.33019991083189	0.170123467202125	0.47342058955265	1.60547648763305	2.68213504816737e-26	-0.0469000999838408	0.954182715697869	0.795076237116523	0.956326203276558	FALSE
H8_HL_PRESBY	SLE_COMORB	PGS000762	119	821	31806	454298	0.290320750383861	1.33685621640898	0.00840226024291212	0.445158244713482	1.56073715469605	6.05665872143231e-41	-0.0885720456381763	0.915237169514677	0.342341727211246	0.761463968120981	FALSE
H8_HL_PRESBY	DM_COMORB	PGS000762	121	819	33336	452768	0.275539432797519	1.31724104627418	0.0117438351216044	0.445374474833955	1.56107466956816	7.25548095518728e-41	-0.087840279150676	0.915907154509829	0.342117206563223	0.761408000104068	FALSE
H8_HL_PRESBY	K11_APPENDIX	PGS000762	17	923	9363	476741	0.0337751948888014	1.03435205296118	0.903831592214995	0.434543132549404	1.5442573768312	9.43163471974281e-44	0.0721044270618837	1.0747675730237	0.759262657992871	0.946318246944375	FALSE
H8_HL_PRESBY	COPD_HOSPITAL	PGS000762	32	908	8686	477418	0.417669306503182	1.51841846025708	0.0457193757074892	0.435439559845497	1.54564231195006	3.17421195211179e-43	-0.0329372781556296	0.967599247295192	0.84903031773667	0.969768717497428	FALSE
H8_HL_PRESBY	Z21_PERSONAL_HISTORY_ALLERGY_DRUGS_MEDICAM_BIOLO_SUBST	PGS000762	35	905	11565	474539	0.355493091998029	1.42688406595893	0.0740465881276187	0.433391845876101	1.54248051692693	1.16897481974245e-42	0.0402073527329323	1.04102661152734	0.803357332213366	0.95824799253334	FALSE
H8_HL_PRESBY	I9_UAP	PGS000762	12	928	3720	482384	-0.0655560420386258	0.936546559310438	0.864996435648005	0.432658296428693	1.54134944609501	1.31624968343975e-43	0.25047076530003	1.28463003360344	0.382882738387108	0.788453822138537	FALSE
H8_HL_PRESBY	L12_INFECT_SKIN_OTHER	PGS000762	19	921	7042	479062	0.358648068378518	1.43139296047249	0.136294326416824	0.439961626218522	1.55264763640704	1.01874708031173e-44	-0.213438162004861	0.807802111469144	0.338086985784312	0.758425768682485	FALSE
H8_HL_PRESBY	I9_CHD	PGS000762	46	894	12761	473343	0.19303065269638	1.21291997221694	0.271755228934892	0.434792146919727	1.54464196699176	1.97592171884024e-42	0.00725412859944303	1.00728050352745	0.959560084071475	0.99270361520984	FALSE
H8_TINNITUS	R18_GENERAL_SYMPTOMS_SIGNS	PGS001533	199	1529	30745	454352	0.677048035991014	1.96805950802603	3.44338742146817e-19	0.0707641351521167	1.07332803565634	0.00559876390570225	-0.00617042396920304	0.993848574001515	0.935371096755823	0.987588194602881	FALSE
H8_TINNITUS	O15_OEDEM_PROTUR_HYPERT	PGS001533	12	856	3791	259296	-0.0135881320641837	0.98650376987284	0.966616658384387	0.0704247505985955	1.07296382650715	0.0392458008530783	-0.552019445413136	0.575785867387535	0.0557458893024254	0.367901056066093	FALSE
H8_TINNITUS	COPD_CVDMETABOCOMORB	PGS001533	274	1454	48343	436754	0.441769126781967	1.55545658570865	8.65453254793236e-11	0.0655702082555149	1.06776770078951	0.0123601007790389	0.0304874512333028	1.03095695272933	0.643602408089655	0.910817833827099	FALSE
H8_TINNITUS	J10_UPPERINFEC	PGS001533	243	1485	65620	419477	0.0740954129093974	1.07690955166797	0.28678458244086	0.0684235415026159	1.07081874862846	0.00836912479759521	0.0137493552285367	1.0138443123136	0.842036040754753	0.967340131998067	FALSE
H8_TINNITUS	I9_CHD_NOREV	PGS001533	66	1662	12721	472376	0.276952974774175	1.31910433839702	0.03083909987621	0.0681751428728503	1.0705527917516	0.00541974063000452	0.0547998038665419	1.05632912050046	0.663383341714913	0.91677206508357	FALSE
H8_TINNITUS	G6_SLEEPAPNO_INCLAVO	PGS001533	11	1717	2276	482821	0.246865358487816	1.2800067591299	0.421872678394567	0.0698235303199968	1.07231893277747	0.00379964231391872	0.0783756284674719	1.0815288353985	0.791210827525903	0.955016162522429	FALSE
H8_TINNITUS	CD2_BENIGN_SIGMOID_COLON	PGS001533	17	1711	1819	483278	0.827145474098146	2.28678173698029	0.000927502440966518	0.0690794881656841	1.07152137903221	0.00425280553713223	0.112622355010641	1.1192091893877	0.644427820918552	0.911071701428049	FALSE
H8_TINNITUS	R18_LOCALIZED_SWELL_MASS_LUMP_SKIN_SUBCU_TISSUE	PGS001533	11	1717	1402	483695	0.78330458442201	2.18869304903713	0.0129922655310716	0.0690047332672955	1.07144128055432	0.00422763749067768	0.203336298355983	1.22548452738805	0.500868246956136	0.851905376248375	FALSE
H8_TINNITUS	I9_CVD_HARD	PGS001533	102	1626	18601	466496	0.338790322804758	1.4032490850316	0.00143027897783047	0.060670583289333	1.06254883518721	0.0143694339662574	0.160696238339772	1.17432819874678	0.115442918251433	0.509179164986493	FALSE
H8_TINNITUS	FG_DOAAC	PGS001533	13	1715	1684	483413	0.765043205005067	2.14908722397383	0.00785873131913346	0.07296640774317	1.07569440130517	0.0025041919348931	-0.326544064662632	0.721412585546021	0.223137943062396	0.663111594748847	FALSE
H8_TINNITUS	J10_ACUTEUPPERINFEC	PGS001533	120	1608	29721	455376	0.144521942147631	1.155487048553	0.131323373228292	0.0640724776298717	1.06616966941195	0.0101548778515332	0.0910492383782591	1.09532293585576	0.3359716253371	0.757532955208126	FALSE
H8_TINNITUS	I9_DOAAC	PGS001533	44	1684	8324	476773	0.411406783648452	1.50893904346009	0.00773607214644438	0.0759001052589319	1.0788547968536	0.00183726115571214	-0.20590699696374	0.813908768749784	0.171348803620114	0.598934856895055	FALSE
H8_TINNITUS	K11_VENTHER	PGS001533	17	1711	2593	482504	0.588645246845384	1.80154611113445	0.01586043828814	0.0707007628512346	1.07326001854434	0.00343645404308461	-0.0336122066744619	0.966946407303338	0.889343622987786	0.977726615898446	FALSE
H8_TINNITUS	K11_CHOLECYST	PGS001533	15	1713	2775	482322	0.343338576772476	1.40964595451634	0.206030169442263	0.0685338833067889	1.07093691122014	0.00453967324898554	0.211026818207705	1.23494547364152	0.426366827982944	0.81363507982746	FALSE
H8_TINNITUS	H7_CATARACTOTHER	PGS001533	58	1670	11195	473902	0.279589525146346	1.32258681227291	0.0383468542372649	0.0759521115798225	1.07891090558135	0.00189801578743695	-0.169735124822785	0.843888312062083	0.20799491030023	0.645073237711345	FALSE
H8_TINNITUS	K11_SALIVARY	PGS001533	12	1716	1832	483265	0.58620860305694	1.79716172875147	0.043060682183227	0.0710261237310931	1.07360927218194	0.00324721386869894	-0.0915850694898867	0.912483688328282	0.745411429140168	0.942336859209963	FALSE
H8_TINNITUS	Q17_CONGEN_MALFO_DEFORMAT_CHROMOSOMAL_ABNORMALITI	PGS001533	18	1710	3339	481758	0.454560514714421	1.57548083021916	0.0633505274881406	0.0739804400117037	1.0767857433737	0.00220577910365443	-0.369142381445899	0.691326971308758	0.126216488438975	0.529401805351003	FALSE
H8_TINNITUS	K11_ABSCANAL	PGS001533	16	1712	2096	483001	0.633471432497271	1.88413990414472	0.0254165260356741	0.0659300497426034	1.06815199704555	0.00634732811496632	0.49243795643664	1.63630059067811	0.0469675697394623	0.338359238066186	FALSE
H8_TINNITUS	J10_NASALPOLYP	PGS001533	27	1701	4985	480112	0.315675276008533	1.37118492668303	0.110965301685759	0.0748577546943335	1.07773083782841	0.00201484943557104	-0.277108537513427	0.757972224225278	0.143963019757552	0.559207378263048	FALSE
H8_TINNITUS	M13_LOWBACKPAINORANDSCIATICA	PGS001533	49	1679	5861	479236	0.881730688297931	2.4150758350727	1.60946858912253e-09	0.0761035079236096	1.07907426111313	0.00181117632568941	-0.191943509503865	0.825353491803022	0.183250782421162	0.615558407984192	FALSE
H8_TINNITUS	AB1_DERMATOPHYTOSIS	PGS001533	73	1655	19563	465534	-0.0191550153137125	0.981027276204297	0.877047340592565	0.061670884534917	1.0636122358824	0.0120753180920705	0.20514365096841	1.22770141279347	0.0853813227818159	0.447051367202379	FALSE
H8_TINNITUS	G6_HEADACHE	PGS001533	16	1712	3206	481891	0.399157649987532	1.49056858820479	0.112228193597426	0.0711762639206721	1.0737704761829	0.00321295217310497	-0.0813678455189505	0.921854529011121	0.748172933961232	0.94328914911231	FALSE
H8_TINNITUS	Z21_PROBL_RELATED_LIFESTYLE	PGS001533	65	1663	10416	474681	0.635930552913235	1.88877893267663	9.38325381026522e-07	0.0646529698151266	1.06678875224219	0.00834535487442727	0.143804487587655	1.15465833641822	0.253491850741231	0.692993739936363	FALSE
H8_TINNITUS	T2D_WIDE	PGS001533	50	1678	12222	472875	0.0966055383692024	1.10142581769458	0.502874931585398	0.0732865479499694	1.07603882946297	0.00266140537132795	-0.101433424609906	0.903541330956464	0.483890899833027	0.844212963027681	FALSE
H8_TINNITUS	M13_SOFTTISSUE	PGS001533	258	1470	47942	437155	0.426562674624851	1.53198254036498	3.17886715960094e-10	0.0850372267304076	1.08875759682953	0.00110574157670068	-0.0997363820816759	0.905075980835857	0.139723146138139	0.5526830805002	FALSE
H8_TINNITUS	ASTHMA_ACUTE_RESPIRATORY_INFECTIONS	PGS001533	37	1691	9558	475539	0.112831985058104	1.1194438338566	0.507375347201128	0.0672291414377244	1.06954052615207	0.00568049499090683	0.144899757705992	1.15592369201758	0.381262101092191	0.787532261357101	FALSE
H8_TINNITUS	K11_PULP_PERIAPICAL	PGS001533	18	1710	4454	480643	0.0672304419542091	1.06954191710806	0.793658808785172	0.0670772632944894	1.06937809865775	0.00550629440512045	0.329251618050592	1.3899275424507	0.174143725264068	0.602815589048126	FALSE
H8_TINNITUS	R18_DYSPNOEA	PGS001533	18	1710	2447	482650	0.742246920792526	2.1006502103722	0.00225297272033782	0.0686719860421443	1.07108482075009	0.00449312371915595	0.182533238122293	1.20025404448129	0.448988844824634	0.82604980884779	FALSE
H8_TINNITUS	R18_DYSPHAGIA	PGS001533	18	1710	2825	482272	0.553489393643964	1.7393115841453	0.0207256741239417	0.0726700485781495	1.07537565664436	0.0026437829045404	-0.223590579960706	0.799642457004738	0.344247991185515	0.762703216198589	FALSE
H8_TINNITUS	AB1_OTHER_BACT_INOTHER	PGS001533	34	1694	4775	480322	0.663917061760478	1.94238589798912	0.000198569846496515	0.0668604364911464	1.06914625395903	0.00589573382646615	0.184461475036763	1.20257065140232	0.289946256444059	0.723992670112793	FALSE
H8_TINNITUS	IBD_INFECTIONS	PGS001533	16	1712	2445	482652	0.55074257793611	1.73454057131138	0.0303153841244649	0.0697002363081679	1.07218673042433	0.00391249604123447	0.0624583600416505	1.06445013433577	0.801543857622791	0.95773723147361	FALSE
H8_TINNITUS	M13_OSTEOMYELITIS	PGS001533	12	1716	1380	483717	0.755288808146309	2.12822608363616	0.0184070103977353	0.0741819639660061	1.07700276336126	0.00210697314985997	-0.592403632262554	0.552996485805244	0.0446129167340054	0.329051058878678	FALSE
H8_TINNITUS	Z21_PERSONAL_HISTORY_CERTA_OTH_DISEA	PGS001533	84	1644	14940	470157	0.449711175840489	1.56785928444887	6.8919765006767e-05	0.0685135379665585	1.07091512286596	0.00544491843412781	0.0332758741312534	1.03383570843202	0.766462558938832	0.94816345779658	FALSE
H8_TINNITUS	R18_OTHER_ABNORMAL_FINDI_BLOOD_CHEMIS	PGS001533	15	1713	2315	482782	0.45248514889479	1.57221452171952	0.0864580721070635	0.0726228987929096	1.07532495410842	0.00263845973037857	-0.262919215284519	0.768804002415151	0.307277986505349	0.736241921735633	FALSE
H8_TINNITUS	CD2_BENIGN_COLON_NOS	PGS001533	11	1717	1977	483120	0.159699370699036	1.17315813226345	0.652125451282493	0.0746339553685988	1.07748966938125	0.00197466792870465	-0.695639235047534	0.498755524051193	0.025912874760176	0.247843864606377	FALSE
H8_TINNITUS	N14_ABNORMALBLEED	PGS001533	28	840	3942	259145	0.849320873901558	2.3380584761025	1.39819253520549e-05	0.0705821423636318	1.07313271546814	0.0406041031209847	-0.255056946038652	0.774872370792681	0.198301176021623	0.63376801659657	FALSE
H8_TINNITUS	I9_RHEUFEV	PGS001533	16	1712	2306	482791	0.584374059158151	1.79386777903835	0.0201175483205283	0.0711299925317118	1.07372079248102	0.00323385373953953	-0.082126197171342	0.921155704116778	0.744108344686674	0.942010670669008	FALSE
H8_TINNITUS	L12_CELLULITIS	PGS001533	66	1662	12936	472161	0.362293265986761	1.43662019202639	0.00392134167785103	0.0732236276994283	1.07597112696018	0.00282656261595896	-0.0724083124729183	0.930151025998079	0.561356466591626	0.878774132483196	FALSE
H8_TINNITUS	F5_PSYCH_INCLAVO	PGS001533	264	1464	50439	434658	0.515072768690678	1.67376029471128	2.0068196085289e-14	0.0673191336843175	1.06963678083787	0.00997551974618615	0.018099944222075	1.01826474098172	0.786301741844762	0.953692822869542	FALSE
H8_TINNITUS	C3_DIGESTIVE_ORGANS_EXALLC	PGS001533	12	1716	2912	482185	0.0975123946326447	1.10242510563285	0.744830254658922	0.0693769280391347	1.0718401396193	0.00403809727293763	0.137420794857934	1.14731082945594	0.633419568303325	0.906869212298408	FALSE
H8_TINNITUS	K11_OTHDISDIG	PGS001533	20	1708	3207	481890	0.52886346007791	1.69700250108426	0.0249276397392198	0.0751282543597018	1.07802240309177	0.00189452236604551	-0.421548724961791	0.656030022577012	0.0595818335955852	0.380008971827966	FALSE
H8_TINNITUS	Z21_OTHER_SPECIAL_EXAM_INVES_PERSONS_WO_COMPLA_REPOR_DIAGNOSIS	PGS001533	16	1712	2441	482656	0.496432506701932	1.64284994779611	0.081756080882003	0.0662037170940062	1.06844435537611	0.0061312076509449	0.455209098404408	1.5765029928327	0.0767244407738691	0.426789612687814	FALSE
H8_TINNITUS	K11_PULPITIS_4	PGS001533	18	1710	4454	480643	0.0672304419542091	1.06954191710806	0.793658808785172	0.0670772632944894	1.06937809865775	0.00550629440512045	0.329251618050592	1.3899275424507	0.174143725264068	0.602815589048126	FALSE
H8_TINNITUS	J10_ASTHMA_MAIN	PGS001533	242	1486	56298	428799	0.248753140858115	1.28242541555384	0.000362630324408712	0.0645153742918068	1.0666419769836	0.0129379699053846	0.0395561599729784	1.0403489232118	0.565340900402364	0.880528251584421	FALSE
H8_TINNITUS	J10_PNEUMOPROBBAC	PGS001533	71	1657	11658	473439	0.521519654776112	1.68458569423031	1.96666906907401e-05	0.068474710266978	1.07087354250254	0.00530115813343135	0.0403952529888932	1.04122223907277	0.73710466186514	0.939897312824145	FALSE
H8_TINNITUS	E4_THYROID_CTRL_EXCLUSION	PGS001533	186	1542	42268	442829	0.246880323570067	1.28002591467966	0.00153831852321683	0.0814645420419627	1.08487474945866	0.00136806720008175	-0.102986492843698	0.902139158733845	0.185631664331774	0.618525753648116	FALSE
H8_TINNITUS	D3_COAGDEF_PURPUR_HAEMORRHAGIC	PGS001533	13	1715	2590	482507	0.3222489275658	1.38022831007139	0.285712110449505	0.0676973693073135	1.07004143209398	0.00503141929149888	0.361138897179584	1.43496275931732	0.193278267312925	0.627626858307192	FALSE
H8_TINNITUS	K11_PULP_PERIAPICAL_INCLAVO	PGS001533	18	1710	4454	480643	0.0672304419542091	1.06954191710806	0.793658808785172	0.0670772632944894	1.06937809865775	0.00550629440512045	0.329251618050592	1.3899275424507	0.174143725264068	0.602815589048126	FALSE
H8_TINNITUS	CD2_BENIGN_MELANOCYTIC	PGS001533	30	1698	3402	481695	0.980691292940895	2.66629879852059	1.17008201920863e-07	0.0700943147268284	1.07260933934063	0.00385309866652374	0.0168096655349558	1.01695174293744	0.927959738562614	0.986389905521466	FALSE
H8_TINNITUS	ST19_INJURI_HEAD	PGS001533	31	1697	4959	480138	0.627729004248373	1.87335137176723	0.000579007631814575	0.0697791380975439	1.07227133121344	0.0040252024105543	0.0347874769699203	1.03539963914686	0.849018943447129	0.969768717497428	FALSE
H8_TINNITUS	J10_COPDNAS	PGS001533	61	1667	8649	476448	0.681422712338402	1.97668799105552	3.78697052418628e-07	0.0643896256723535	1.06650785666044	0.00853562760493035	0.172703915881703	1.18851415281784	0.184510764164041	0.617105669722246	FALSE
H8_TINNITUS	C3_CANCER_WIDE	PGS001533	147	1581	32540	452557	0.217342547505923	1.24276973690735	0.0126188161793925	0.0727986551761511	1.07551396594269	0.00377690327720544	-0.0296810669166129	0.97075509009607	0.730842559103347	0.937758148756967	FALSE
H8_TINNITUS	C3_CANCER	PGS001533	147	1581	32540	452557	0.217342547505923	1.24276973690735	0.0126188161793925	0.0727986551761511	1.07551396594269	0.00377690327720544	-0.0296810669166129	0.97075509009607	0.730842559103347	0.937758148756967	FALSE
H8_TINNITUS	N14_CALCUKIDUR	PGS001533	30	1698	6625	478472	0.140137287772041	1.15043172822495	0.460907453844514	0.0760903044749511	1.07906001370558	0.00171138705730541	-0.320310040426527	0.72592393641347	0.0775706131619938	0.429032527118188	FALSE
H8_TINNITUS	K11_APPENDOTH	PGS001533	19	1709	6981	478116	-0.247546719513061	0.780713745392851	0.284718822015457	0.0720031305744362	1.07465870835763	0.0029070765964514	-0.143660432081431	0.866181825686366	0.527061215068429	0.864203474018098	FALSE
H8_TINNITUS	N14_RENALTUB	PGS001533	43	1685	9307	475790	0.256777964539027	1.29275805675961	0.0971140351982184	0.0721508287491796	1.07481744520961	0.00304556828482026	-0.0757211702335431	0.927074666537299	0.624128351076836	0.90360329265464	FALSE
H8_TINNITUS	H7_LIDLACRIMALORBIT	PGS001533	95	1633	18258	466839	0.346973918906763	1.41477982588469	0.00113620194542904	0.0676124268276468	1.06995054398158	0.0062689530961315	0.048940867081197	1.05015824998142	0.64230455624336	0.910402479337437	FALSE
H8_TINNITUS	COPD_MODE	PGS001533	61	1667	8649	476448	0.681422712338402	1.97668799105552	3.78697052418628e-07	0.0643896256723535	1.06650785666044	0.00853562760493035	0.172703915881703	1.18851415281784	0.184510764164041	0.617105669722246	FALSE
H8_TINNITUS	G6_SLEEPAPNO	PGS001533	11	1717	2276	482821	0.246865358487816	1.2800067591299	0.421872678394567	0.0698235303199968	1.07231893277747	0.00379964231391872	0.0783756284674719	1.0815288353985	0.791210827525903	0.955016162522429	FALSE
H8_TINNITUS	M13_JOINTOTH	PGS001533	48	1680	7622	477475	0.562638288177085	1.75529737705177	0.000155104059786968	0.0675817059568403	1.06991767467404	0.00557952572776423	0.0933252284616241	1.09781871910744	0.525320378012679	0.863345073529629	FALSE
H8_TINNITUS	M13_SHOULDER	PGS001533	91	1637	15231	469866	0.466181149250481	1.59389570621071	1.70170857528523e-05	0.0695605192372994	1.07203693809945	0.00487187246242952	0.0131311134317662	1.01321770510165	0.902614084636416	0.980506777271262	FALSE
H8_TINNITUS	M13_IMPINGEMENT	PGS001533	22	1706	2066	483031	0.998521144010866	2.71426485209375	7.70585720404483e-06	0.0748620870241674	1.07773550692398	0.00197962093054683	-0.317996281795393	0.727605493795665	0.133582372348764	0.542595606099151	FALSE
H8_TINNITUS	R18_SYMPTOMS_SIGNS_INVOLVI_SKIN_SUBCU_TISSUE	PGS001533	23	1705	3820	481277	0.546290606496998	1.72683561008763	0.0122346120319799	0.0676852015561416	1.0700284121753	0.0051696519911133	0.194464835938818	1.21466076972844	0.35454371388036	0.769972835075398	FALSE
H8_TINNITUS	N14_FEMALEINFERT	PGS001533	12	856	3846	259241	0.0347728171817831	1.03538446051877	0.910319401476039	0.0686691720804917	1.07108180676272	0.0443851537098597	-0.430247140449441	0.650348347477673	0.132546227546259	0.541009619735187	FALSE
H8_TINNITUS	C3_SKIN_EXALLC	PGS001533	59	1669	11345	473752	0.27316928343032	1.31412268519248	0.0401439441053821	0.0718395808060396	1.07448296254676	0.00331553533482605	-0.0438907312068253	0.957058528390168	0.742071318476216	0.94148718276694	FALSE
H8_TINNITUS	N14_FEMALEGENNONINF	PGS001533	242	626	61553	201534	0.257561707755035	1.29377164426082	0.000695060867300081	0.109223921737492	1.11541208739226	0.00621102038680579	-0.167831499106633	0.845496289562564	0.0268257281934772	0.252572786721411	FALSE
H8_TINNITUS	O15_MATERN_HYPERT_UNS	PGS001533	12	856	2733	260354	0.283444505717573	1.32769519877709	0.381823062755214	0.0706101511783575	1.07316277306448	0.0387488298059004	-0.558455460249036	0.572092000644001	0.0520498665123146	0.355267018529031	FALSE
H8_TINNITUS	NEURODIS	PGS001533	361	1367	70975	414122	0.444779565200289	1.56014624739939	7.22846449006298e-14	0.075564592774968	1.07849288831668	0.00519910882058541	-0.0261681936288534	0.974171226435066	0.657879848467379	0.915064939426926	FALSE
H8_TINNITUS	J10_PNEUMONAS	PGS001533	70	1658	11208	473889	0.543476678263942	1.72198324891045	1.01168241228003e-05	0.0683151033000564	1.07070263726366	0.00539425454014442	0.0428481508646388	1.04377938581894	0.723592141368404	0.93569029214082	FALSE
H8_TINNITUS	K11_PERITON	PGS001533	11	1717	3448	481649	-0.157718906537494	0.85408982729616	0.617210611027365	0.0728602769146979	1.07558024302514	0.00252426798899851	-0.386305128468867	0.679563139981889	0.202685744542707	0.638510758394605	FALSE
H8_TINNITUS	K11_PULPITIS_1	PGS001533	18	1710	4454	480643	0.0672304419542091	1.06954191710806	0.793658808785172	0.0670772632944894	1.06937809865775	0.00550629440512045	0.329251618050592	1.3899275424507	0.174143725264068	0.602815589048126	FALSE
H8_TINNITUS	K11_CONSTIPATION	PGS001533	26	1702	4292	480805	0.577242847667657	1.78112083312321	0.00359954396966062	0.0704739597309717	1.07301662742526	0.00362388380001735	-0.00961932539792556	0.990426792320389	0.96174363689932	0.993105706472454	FALSE
H8_TINNITUS	COPD_ASTHMA_INFECTIONS	PGS001533	359	1369	88014	397083	0.178809450867413	1.19579286516429	0.00272953198725193	0.0599091931622195	1.06174012890408	0.0267117384001816	0.0494061418902591	1.05064697584777	0.403016182358251	0.800319376032865	FALSE
H8_TINNITUS	ASTHMA_MODE	PGS001533	242	1486	56298	428799	0.248753140858115	1.28242541555384	0.000362630324408712	0.0645153742918068	1.0666419769836	0.0129379699053846	0.0395561599729784	1.0403489232118	0.565340900402364	0.880528251584421	FALSE
H8_TINNITUS	Z21_PERSONS_ENCOUNTERI_HEALTH_SERVI_EXAM_INVES	PGS001533	140	1588	25463	459634	0.446912242618265	1.56347708661027	4.41661543592904e-07	0.0717907843460678	1.07443053286109	0.00421951347183531	-0.0190743266982696	0.981106437130575	0.827796585941286	0.964463547040514	FALSE
H8_TINNITUS	G6_NEURO	PGS001533	332	1396	65626	419471	0.440339339618558	1.5532342029949	6.92157952909526e-13	0.0797258132603285	1.0829900854419	0.00288889021120495	-0.049808892162119	0.951411229270964	0.413838586634735	0.806503480367732	FALSE
H8_TINNITUS	E4_OBESITY	PGS001533	62	1666	12474	472623	0.341822406303177	1.40751031035736	0.00845608508047958	0.0697938723809835	1.07228713047956	0.00437822780425913	0.0190260521934834	1.01920820088078	0.882174008958398	0.976198509544906	FALSE
H8_TINNITUS	D3_ANAEMIA	PGS001533	91	1637	19796	465301	0.35556128021518	1.42698136595679	0.00108570523087938	0.080454353329164	1.08377937459277	0.00112328609199573	-0.196036959770575	0.821981853856021	0.0708996037080818	0.412369788803468	FALSE
H8_TINNITUS	SLE_COMORB	PGS001533	188	1540	31690	453407	0.445864393913028	1.56183965720836	2.4900260003757e-08	0.0619723082571872	1.06393288216436	0.0149680474416215	0.0736481125152048	1.0764279573177	0.340315911698673	0.759990858516983	FALSE
H8_TINNITUS	I9_MI	PGS001533	52	1676	10990	474107	0.142741511484241	1.15343161430266	0.334988564458517	0.063970123118398	1.06606054772094	0.00877878142091156	0.212636791509456	1.23693530424046	0.13255798485453	0.541009619735187	FALSE
H8_TINNITUS	M13_GANGLION	PGS001533	14	1714	1938	483159	0.608549434412232	1.83776366765517	0.0420791930171009	0.0750185538737438	1.07790414999661	0.00188795340324582	-0.585897466416472	0.55660610230301	0.0301975745197608	0.26973059651679	FALSE
H8_TINNITUS	J10_COLD	PGS001533	20	1708	3410	481687	0.47674045497758	1.61081531069844	0.0340799716498293	0.0713276039976539	1.07393299298677	0.00318715968704809	-0.0910058210141926	0.913012396225681	0.683402275400614	0.922836025715637	FALSE
H8_TINNITUS	H8_INNER	PGS001533	62	1666	6472	478625	0.953894388906642	2.59579905158602	2.11043710679246e-13	0.0710219892290448	1.07360483335139	0.00372731766813823	-0.0390176476811897	0.961733736626231	0.763855030684461	0.947562607585903	FALSE
H8_TINNITUS	N14_NEUROMUSCDYSBLADD	PGS001533	12	1716	2583	482514	0.183360023048285	1.20124680677653	0.543752911837524	0.073046762760075	1.0757808422199	0.0024666916211654	-0.390617178295961	0.676639138612115	0.178469484376796	0.60885876716823	FALSE
H8_TINNITUS	CD2_BENIGN_MELANOCYTIC_EXALLC	PGS001533	30	1698	3402	481695	0.980691292940895	2.66629879852059	1.17008201920863e-07	0.0700943147268284	1.07260933934063	0.00385309866652374	0.0168096655349558	1.01695174293744	0.927959738562614	0.986389905521466	FALSE
H8_TINNITUS	J10_ASTHMA	PGS001533	242	1486	56298	428799	0.248753140858115	1.28242541555384	0.000362630324408712	0.0645153742918068	1.0666419769836	0.0129379699053846	0.0395561599729784	1.0403489232118	0.565340900402364	0.880528251584421	FALSE
H8_TINNITUS	L12_PRURITUS	PGS001533	24	1704	6524	478573	0.0125160030068661	1.01259465597021	0.951650003889779	0.0722190396829423	1.07489076201164	0.00285320589399607	-0.135739385826008	0.873070137294611	0.515197442988021	0.858715582399988	FALSE
H8_TINNITUS	R18_OTHER_SYMPTOMS_SIGNS_INVOLVI_DIGES_SYSTEM_ABDOMEN	PGS001533	44	1684	7168	477929	0.516778038565542	1.67661694270523	0.00087561661621692	0.0676574018067624	1.06999866606709	0.00546594022032623	0.110100273787799	1.11639000950141	0.475694893921012	0.840350076981157	FALSE
H8_TINNITUS	AUD	PGS001533	12	1716	1958	483139	0.661111072221781	1.93694322309477	0.0386593970222617	0.0741542928483047	1.07697296190336	0.00211856875164757	-0.525245652490572	0.591410065165533	0.0656791782063893	0.397457449880455	FALSE
H8_TINNITUS	C3_CANCER_EXALLC	PGS001533	147	1581	32540	452557	0.217342547505923	1.24276973690735	0.0126188161793925	0.0727986551761511	1.07551396594269	0.00377690327720544	-0.0296810669166129	0.97075509009607	0.730842559103347	0.937758148756967	FALSE
H8_TINNITUS	CD2_BENIGN_EXALLC	PGS001533	150	1578	32126	452971	0.314315493531793	1.36932168053918	0.000251739601744047	0.0790975150493191	1.08230985842376	0.00166348887508651	-0.103948890776983	0.901271359523009	0.225920054605423	0.666385972535024	FALSE
H8_TINNITUS	KRA_PSY_MOOD	PGS001533	205	1523	40449	444648	0.459555717610466	1.58337036513376	1.06300984154663e-09	0.0620778705024757	1.06404519923635	0.015393638280777	0.0676955087322828	1.07003944120346	0.361161536894545	0.774489938744225	FALSE
H8_TINNITUS	AB1_MUMPS	PGS001533	35	1693	11897	473200	-0.228244104175612	0.79592994629666	0.20484945328894	0.0648366588101763	1.06698472759473	0.00761049590187175	0.271950892480922	1.31252254500256	0.110563160505381	0.499341094433376	FALSE
H8_TINNITUS	T1D_ICD9_10	PGS001533	11	1717	2442	482655	0.314059874300834	1.36897170031701	0.308282318852745	0.071923983399557	1.07457365552279	0.00286643620235158	-0.231230118040868	0.793556833278711	0.442257344686939	0.822401219877078	FALSE
H8_TINNITUS	C3_MALE_GENITAL	PGS001533	20	840	3618	218392	0.219412401633074	1.2453447530109	0.346305511877202	0.0748189121479482	1.07768897683135	0.0300523439973264	0.142961602892728	1.15368550262954	0.528531903906288	0.864699034182171	FALSE
H8_TINNITUS	FG_DISVEINLYMPH	PGS001533	123	1605	25514	459583	0.29365639372778	1.34132293750168	0.00182976558098166	0.0697921071039054	1.07228523759733	0.00516682939425487	0.0074290877030629	1.00745675183911	0.936351561732211	0.987894124036915	FALSE
H8_TINNITUS	J10_SEPTDEV	PGS001533	27	1701	3362	481735	0.846557190116493	2.33160574256821	1.3593583592423e-05	0.0706438333654667	1.07319892014255	0.00355995828030905	-0.029707022314484	0.970729894088459	0.876754293617301	0.97523900719433	FALSE
H8_TINNITUS	APPENDICITIS_BROAD	PGS001533	28	1700	9218	475879	-0.139675140852701	0.869640700252016	0.465770737688263	0.069894724090176	1.07239527792275	0.0039441979153557	0.0296200551983293	1.03006309247777	0.87510533479717	0.974873105866853	FALSE
H8_TINNITUS	L12_ACNE	PGS001533	21	1707	5506	479591	0.213523086704625	1.2380320800191	0.343019007547071	0.0686740803119498	1.07108706389304	0.00452993952654814	0.136920462484112	1.14673693628576	0.530597578888694	0.865608954745829	FALSE
H8_TINNITUS	M13_ARTHROSIS_POLY	PGS001533	23	1705	3277	481820	0.566017667771856	1.76123922741971	0.00728272077970455	0.070913889231261	1.07348878294392	0.00339632498302511	-0.0588786786141479	0.94282114658686	0.778199657516223	0.951125846605055	FALSE
H8_TINNITUS	J10_LOWERINF	PGS001533	150	1578	31261	453836	0.289398028158541	1.33562323840163	0.000890300076781944	0.0585324111456881	1.06027935000618	0.020044010715864	0.133810243147584	1.14317587360627	0.115757935814173	0.509852380761776	FALSE
H8_TINNITUS	HYPOT_THYRO_INCL	PGS001533	34	1694	6076	479021	0.428861258653778	1.5355079811736	0.0171697681735647	0.0664975127147529	1.0687583057651	0.00617110239558456	0.202332766276844	1.22425533122438	0.244867699022619	0.685295937788751	FALSE
H8_TINNITUS	I9_VARICVE	PGS001533	59	1669	15008	470089	0.0325328462542142	1.0330678249951	0.8132725232977	0.0630960628000617	1.06512915360585	0.00990980900575887	0.213049509213008	1.23744591470041	0.107657238336521	0.494173479299727	FALSE
H8_TINNITUS	O15_PREG_ABORT	PGS001533	23	845	9581	253506	-0.244339645904577	0.783221571082791	0.282410359557526	0.0538336985736615	1.05530908815478	0.117322569321605	0.336802043625237	1.40046180595487	0.112631123929774	0.503278351330925	FALSE
H8_TINNITUS	J10_INFLUPNEU	PGS001533	73	1655	11848	473249	0.537773845530782	1.71219101474818	7.68937777364316e-06	0.0697029441081777	1.0721896336955	0.00456367130289884	0.0100963686880714	1.01014750898394	0.932138715776119	0.986726306169155	FALSE
H8_TINNITUS	C3_CANCER_WIDE_EXALLC	PGS001533	147	1581	32540	452557	0.217342547505923	1.24276973690735	0.0126188161793925	0.0727986551761511	1.07551396594269	0.00377690327720544	-0.0296810669166129	0.97075509009607	0.730842559103347	0.937758148756967	FALSE
H8_TINNITUS	K11_CHOLELITH	PGS001533	70	1658	15323	469774	0.198398718512809	1.21944851360051	0.115906706291837	0.0640910098968392	1.06618942813599	0.00903460825660487	0.148967579726236	1.160635360483	0.220755405710754	0.660165210037677	FALSE
H8_TINNITUS	F5_DEPRESSIO	PGS001533	201	1527	38719	446378	0.483995877179353	1.62254495617663	1.83291732128654e-10	0.0631464898246212	1.06518286625411	0.0135871639147763	0.0603445911637829	1.06220250908679	0.419638042791048	0.810041727426739	FALSE
H8_TINNITUS	COPD_HOSPITAL	PGS001533	61	1667	8649	476448	0.681422712338402	1.97668799105552	3.78697052418628e-07	0.0643896256723535	1.06650785666044	0.00853562760493035	0.172703915881703	1.18851415281784	0.184510764164041	0.617105669722246	FALSE
H8_TINNITUS	J10_RESPIRATORY	PGS001533	691	1037	172000	313097	0.209570497148408	1.23314830548572	2.11735096759719e-05	0.0550843814906486	1.05662977090901	0.076598064645732	0.0368342869351145	1.03752107579443	0.452262988001211	0.827329392936671	FALSE
H8_TINNITUS	ILD_DIFF_DG	PGS001533	693	1035	173106	311991	0.204320869630523	1.22669169842656	3.354248906187e-05	0.0560227228567969	1.05762171565036	0.0719906536285032	0.0344225114397638	1.03502182291778	0.482213094533899	0.843431173244967	FALSE
H8_TINNITUS	N14_URETHRALSTRICT	PGS001533	11	1717	2004	483093	0.365417184537171	1.44111509369207	0.230770190581607	0.0701599036567134	1.07267969294656	0.00363059176813777	0.0267927304266551	1.02715488274403	0.929540027711133	0.986581958578661	FALSE
H8_TINNITUS	KNEE_ARTHROSIS	PGS001533	80	1648	12953	472144	0.461262307119784	1.58607483544221	6.4471467846666e-05	0.0702184364257022	1.07274248169681	0.00435711797589403	0.00166543053181573	1.00166681813145	0.988290706065167	0.997720894486126	FALSE
H8_TINNITUS	CD2_BENIGN	PGS001533	150	1578	32126	452971	0.314315493531793	1.36932168053918	0.000251739601744047	0.0790975150493191	1.08230985842376	0.00166348887508651	-0.103948890776983	0.901271359523009	0.225920054605423	0.666385972535024	FALSE
H8_TINNITUS	H7_VITREOUS	PGS001533	24	1704	4782	480315	0.228593017417703	1.25683042681566	0.268860405481889	0.0703681432795858	1.0729030906206	0.00366244374214701	-0.00240542476467263	0.997597465951212	0.990583630904577	0.998274097423848	FALSE
H8_TINNITUS	T1D_WIDE	PGS001533	11	1717	2442	482655	0.314059874300834	1.36897170031701	0.308282318852745	0.071923983399557	1.07457365552279	0.00286643620235158	-0.231230118040868	0.793556833278711	0.442257344686939	0.822401219877078	FALSE
H8_TINNITUS	M13_SYNOTEND	PGS001533	58	1670	11648	473449	0.322348867380558	1.38036625672609	0.0159889584229312	0.0741127206125358	1.07692819066009	0.00244381911801171	-0.112501761534219	0.893595773007597	0.400366156453812	0.79893504343561	FALSE
H8_TINNITUS	J10_BRONCHITIS	PGS001533	21	1707	3433	481664	0.503792969144045	1.65498669437484	0.0218337774474396	0.0711502333887783	1.07374252573006	0.00327144975745889	-0.0749197824619576	0.927817910611987	0.733000481946259	0.938267662694789	FALSE
H8_TINNITUS	C3_SKIN	PGS001533	59	1669	11345	473752	0.27316928343032	1.31412268519248	0.0401439441053821	0.0718395808060396	1.07448296254676	0.00331553533482605	-0.0438907312068253	0.957058528390168	0.742071318476216	0.94148718276694	FALSE
H8_TINNITUS	I9_DISVEINLYMPH	PGS001533	129	1599	27131	457966	0.28312567369109	1.32727195450181	0.00210982078044265	0.070158755517171	1.0726784613613	0.00501547669094349	0.00226225842423637	1.00226481926155	0.980193532072753	0.996368991136223	FALSE
H8_TINNITUS	E4_DIABETES	PGS001533	60	1668	13997	471100	0.156475467287658	1.16938207385311	0.236551485066655	0.0746508915578433	1.07750791810473	0.00227969762529523	-0.122795316704793	0.884444675085594	0.35370909497186	0.769236706577953	FALSE
H8_TINNITUS	ST19_POISO_DRUGS_MEDICAM_BIOLO_SUBST	PGS001533	11	1717	2594	482503	0.390920422475959	1.47834086602636	0.197316667785027	0.0704590185827974	1.0730005954446	0.00348823183235555	-0.0112685218174222	0.988794730166165	0.970482036517529	0.994360562995007	FALSE
H8_TINNITUS	N14_LUMPNASBREAST	PGS001533	57	811	12166	250921	0.395901448367428	1.48572288991982	0.00389968139308665	0.0644704086674654	1.06659401583946	0.0661577831575295	-0.0266775684495872	0.973675134500333	0.845940289337857	0.968748147003135	FALSE
H8_TINNITUS	G6_CARPTU	PGS001533	36	1692	6579	478518	0.429214062183089	1.53604980938248	0.011004220613256	0.0714325919939285	1.07404574897875	0.00328307513195143	-0.0469773030559485	0.954109052704406	0.781441625268846	0.952212129810533	FALSE
H8_TINNITUS	FG_CEREBVASC	PGS001533	43	1685	7469	477628	0.424410593767122	1.52868913517372	0.00711103169511206	0.0673092493955318	1.06962620829128	0.00570959591129786	0.119588874534229	1.12703340418516	0.433890388937475	0.818117894393114	FALSE
H8_TINNITUS	M13_ARTHTROSIS_COX	PGS001533	30	1698	6323	478774	0.156988878169475	1.16998260148034	0.395559349232205	0.0714443610209352	1.07405838952655	0.00322443486863445	-0.0594216376810698	0.942309372245667	0.74721078795747	0.942927839631904	FALSE
H8_TINNITUS	PULM_INFECTIONS	PGS001533	359	1369	88014	397083	0.178809450867413	1.19579286516429	0.00272953198725193	0.0599091931622195	1.06174012890408	0.0267117384001816	0.0494061418902591	1.05064697584777	0.403016182358251	0.800319376032865	FALSE
H8_TINNITUS	H7_EYE_ADNEXA	PGS001533	311	1417	66515	418582	0.268177894615321	1.3075797307192	2.24827068566353e-05	0.0764219352105712	1.07941792251521	0.00401295184020871	-0.0336405760814376	0.966918975996292	0.590492439639676	0.891427047338031	FALSE
H8_TINNITUS	AB1_VIRAL_WARTS	PGS001533	47	1681	11052	474045	0.202263538341739	1.22417058148932	0.171499877596196	0.0720888458449375	1.07475082696744	0.00310464649953901	-0.062887372010679	0.939049230960163	0.67130014957605	0.918900418387277	FALSE
H8_TINNITUS	AB1_OTHER_SUPERF_MYCOSIS	PGS001533	13	1715	2767	482330	0.2353337637286	1.26533101986202	0.437239292538712	0.0676855872081902	1.07002882483403	0.00503454544978025	0.384686437138009	1.46915357720841	0.181104751551798	0.612194698949912	FALSE
H8_TINNITUS	E4_NUTRIDEF	PGS001533	66	1662	13253	471844	0.348658172202268	1.41716468125535	0.00550143380337413	0.0731888383210986	1.07593369524468	0.00283917851307541	-0.0701978699053364	0.932209345480638	0.573797734826067	0.884649788707233	FALSE
H8_TINNITUS	R18_ABNORMAL_FINDI_DIAGNOST_IMAGI_FUNCTION_STUDI_WO_DIAGNOSIS	PGS001533	21	1707	4140	480957	0.359861179338147	1.43313045263269	0.108008591676784	0.0736935676564995	1.07647688761465	0.00231398124593284	-0.28707579460092	0.750454846255819	0.201215840648209	0.636854021753555	FALSE
H8_TINNITUS	PAIN	PGS001533	264	1464	39545	445552	0.760097250891446	2.13848417987737	9.65936583013427e-30	0.0897658284950271	1.09391808926438	0.000588000614586702	-0.137872540826969	0.871209728340843	0.0398426678577299	0.310785274519984	FALSE
H8_TINNITUS	K11_FISSANAL	PGS001533	27	1701	3903	481194	0.664658746483022	1.94382707031663	0.000812395621513795	0.0680782142455632	1.0704490295679	0.00496845226605844	0.144421877153318	1.15537143053281	0.455110522531922	0.828937627775519	FALSE
H8_TINNITUS	R18_NAUSEA_VOMITI	PGS001533	30	1698	5655	479442	0.467112617792067	1.59538106159312	0.0124449790199132	0.0688594517569086	1.07128563125354	0.00452000010047715	0.0851317664327481	1.08886053251433	0.650279487633723	0.913061706201059	FALSE
H8_TINNITUS	Z21_MEDICAL_OBSER_EVALU_SUSPECTED_DISEA_CONDI	PGS001533	52	1676	7852	477245	0.614369776430481	1.84849126962154	1.30796262857403e-05	0.0718612049612719	1.07450619758435	0.0032490470673728	-0.0501879562689529	0.951050651768421	0.720563125519097	0.934380259714144	FALSE
H8_TINNITUS	M13_LOWBACKPAIN	PGS001533	40	1688	4903	480194	0.859254026489107	2.36139849578451	9.80313403459735e-08	0.0747894933206476	1.0776572729518	0.00211237317100391	-0.175916041788613	0.838688395158776	0.269583557628055	0.707004163116471	FALSE
H8_TINNITUS	F5_ANXIETY	PGS001533	15	1713	1134	483963	1.3072609119907	3.69603606652478	2.21040274866566e-06	0.0679468212432175	1.07030838929583	0.00489933190945569	0.235648018390685	1.26572871852015	0.366681290584562	0.777969954391044	FALSE
H8_TINNITUS	COX_ARTHROSIS	PGS001533	30	1698	6323	478774	0.156988878169475	1.16998260148034	0.395559349232205	0.0714443610209352	1.07405838952655	0.00322443486863445	-0.0594216376810698	0.942309372245667	0.74721078795747	0.942927839631904	FALSE
H8_TINNITUS	K11_PULPITIS_2	PGS001533	22	1706	6184	478913	-0.0120975023174056	0.987975378276663	0.957431798656586	0.067225064489299	1.0695361656994	0.00545347936688336	0.261132911133061	1.29840022581102	0.235383372024028	0.675958880708765	FALSE
H8_TINNITUS	CD2_BENIGN_COLON	PGS001533	29	1699	4543	480554	0.467040976664415	1.59526677078884	0.0141036599073675	0.0746538657148041	1.07751112278717	0.0020803910549221	-0.263750856957283	0.768164898758007	0.160943097662963	0.584228998232275	FALSE
H8_TINNITUS	NEURODEGOTH	PGS001533	11	1717	2268	482829	0.419878938926238	1.52177731647081	0.165354290540999	0.0709854463217513	1.07356560142632	0.00325432589425632	-0.0942300605729864	0.910073366154721	0.751594601511156	0.944296807784444	FALSE
H8_TINNITUS	J10_CHRONSINUSITIS	PGS001533	41	1687	8598	476499	0.273711652382307	1.31483561785483	0.0859777992536067	0.0694120460267269	1.07187778114896	0.00434618915046131	0.0338126640273506	1.03439080996765	0.829165549126816	0.964730467443063	FALSE
H8_TINNITUS	CD2_BENIGN_MELANOCYTIC_FACE_EXALLC	PGS001533	13	1715	1437	483660	0.994583737906357	2.70359870135929	0.000357181330495184	0.0710069931536118	1.07358873361304	0.00326063936313299	-0.101512140141858	0.903470211019116	0.719551354237664	0.933949601016084	FALSE
H8_TINNITUS	J10_COPDNAS_INCLAVO	PGS001533	61	1667	8649	476448	0.681422712338402	1.97668799105552	3.78697052418628e-07	0.0643896256723535	1.06650785666044	0.00853562760493035	0.172703915881703	1.18851415281784	0.184510764164041	0.617105669722246	FALSE
H8_TINNITUS	KRA_PSY_ANXIETY	PGS001533	40	1688	5604	479493	0.756464948336432	2.13073064843774	2.76642675409325e-06	0.0692858311347508	1.07174250274786	0.00440027930691348	0.0336816873107742	1.03425533772775	0.832907015909056	0.965578135919078	FALSE
H8_TINNITUS	I9_MI_STRICT	PGS001533	52	1676	10990	474107	0.142741511484241	1.15343161430266	0.334988564458517	0.063970123118398	1.06606054772094	0.00877878142091156	0.212636791509456	1.23693530424046	0.13255798485453	0.541009619735187	FALSE
H8_TINNITUS	CD2_BENIGN_MELANOCYTIC_FACE	PGS001533	13	1715	1437	483660	0.994583737906357	2.70359870135929	0.000357181330495184	0.0710069931536118	1.07358873361304	0.00326063936313299	-0.101512140141858	0.903470211019116	0.719551354237664	0.933949601016084	FALSE
H8_TINNITUS	R18_SYMPTOMS_SIGNS_INVOLVI_DIGES_SYSTEM_ABDOMEN	PGS001533	223	1505	35132	449965	0.68231894031391	1.97846034823136	2.96968626935758e-21	0.0773890069738718	1.08046230202244	0.00265210655966493	-0.0630004243456414	0.938943075252647	0.383213518641889	0.788748287138036	FALSE
H8_TINNITUS	I9_PULMEMB	PGS001533	22	1706	4083	481014	0.306663818071695	1.3588840590107	0.18555917332019	0.0661704949223137	1.06840885992392	0.00624810374711932	0.337908538573429	1.40201226749903	0.123444852682443	0.524307108932663	FALSE
H8_TINNITUS	N14_FEMALE_GENITAL_HSIL	PGS001533	16	852	4227	258860	0.223526289994009	1.25047851491699	0.398843030006226	0.0584183558092069	1.06015842638428	0.0879299380889942	0.233268011280831	1.26271985714694	0.364326080673397	0.776392544521078	FALSE
H8_TINNITUS	ST19_FRACT_FOREA	PGS001533	15	1713	3473	481624	0.164263989266641	1.1785253920844	0.528786268792699	0.070172864396827	1.07269359575938	0.00366337668841107	0.0236375978376509	1.02391918011917	0.927557791521244	0.986389905521466	FALSE
H8_TINNITUS	H7_OCUMUSCLE	PGS001533	11	1717	3371	481726	-0.116160911857162	0.890331946803288	0.707450796043953	0.0723081633401626	1.07498656447654	0.00272130783798211	-0.30267213927003	0.738841293710702	0.319464697372223	0.745284067526041	FALSE
H8_TINNITUS	Z21_PERSONAL_HISTORY_ALLERGY_DRUGS_MEDICAM_BIOLO_SUBST	PGS001533	62	1666	11524	473573	0.45439768655951	1.57522431846671	0.000469796591587511	0.0711698659371426	1.07376360623906	0.00366483661973404	-0.0311270522961663	0.969352406802834	0.808146719296223	0.959212591374718	FALSE
H8_TINNITUS	N14_URINOTH	PGS001533	145	1583	29909	455188	0.320264215021537	1.37749167025046	0.000244161291019834	0.0771890448815598	1.08024627211948	0.00212433747582192	-0.0843878349655015	0.919074737645265	0.330168336422161	0.753507215809626	FALSE
H8_TINNITUS	D3_ANAEMIANAS	PGS001533	31	1697	5545	479552	0.512159801002187	1.66889177941098	0.00628013676361613	0.0765040803264782	1.07950659506752	0.00161556457296456	-0.34928552608785	0.705191750879975	0.0566002440228413	0.37031860528031	FALSE
H8_TINNITUS	N14_FEMGENPROL	PGS001533	49	819	10305	252782	0.279133692159506	1.32198407096104	0.0594969216543501	0.0704589933925654	1.07300056841547	0.0435242538386122	-0.142254290490023	0.867400656700851	0.340224458307804	0.759911535893719	FALSE
H8_TINNITUS	C3_DIGESTIVE_ORGANS	PGS001533	12	1716	2912	482185	0.0975123946326447	1.10242510563285	0.744830254658922	0.0693769280391347	1.0718401396193	0.00403809727293763	0.137420794857934	1.14731082945594	0.633419568303325	0.906869212298408	FALSE
H8_TINNITUS	R18_SYMPTOMS_SIGNS_INVOLVI_URINARY_SYSTEM	PGS001533	107	1621	17004	468093	0.515761923329831	1.67491417193746	2.94551484429335e-07	0.080579095466553	1.0839145759809	0.00116912368341697	-0.175372087419847	0.839144727476083	0.0799748187731635	0.434802000028208	FALSE
H8_TINNITUS	G6_MIGRAINE	PGS001533	102	1626	20322	464775	0.405661403931494	1.50029447263592	9.34649469624273e-05	0.0656745205877835	1.06787908793812	0.0080748907904376	0.0769730073692532	1.0800129236091	0.448152592304205	0.825611578475446	FALSE
H8_TINNITUS	J10_ASTHMA_INCLAVO	PGS001533	242	1486	56298	428799	0.248753140858115	1.28242541555384	0.000362630324408712	0.0645153742918068	1.0666419769836	0.0129379699053846	0.0395561599729784	1.0403489232118	0.565340900402364	0.880528251584421	FALSE
H8_TINNITUS	E4_DM1	PGS001533	11	1717	2442	482655	0.314059874300834	1.36897170031701	0.308282318852745	0.071923983399557	1.07457365552279	0.00286643620235158	-0.231230118040868	0.793556833278711	0.442257344686939	0.822401219877078	FALSE
H8_TINNITUS	OFFICIAL_TILASTOKESKUS	PGS001533	21	1707	4296	480801	0.473341999190539	1.60535031761246	0.031795900234628	0.0719525988730591	1.07460440539672	0.0029365750193205	-0.126795158177647	0.880914102166789	0.565302352326051	0.880528251584421	FALSE
H8_TINNITUS	L12_RADIATIONRELATEDSKIN	PGS001533	22	1706	6857	478240	-0.247988121865918	0.780369212553124	0.248645017722212	0.0718242204004708	1.07446645817943	0.00300133261158614	-0.105724341881287	0.899672615957946	0.620021459801732	0.902351880645104	FALSE
H8_TINNITUS	K11_MALABSORB	PGS001533	19	1709	3020	482077	0.530378384098166	1.69957527922525	0.0296447722685045	0.0744794932617793	1.07732325090985	0.00206781328454513	-0.331756474392821	0.717662070667305	0.147640858579769	0.564345913504751	FALSE
H8_TINNITUS	ST19_COMPLICATIO_INTERNAL_ORTHOPA_PROSTHET_DEVICES_IMPLANTS_GRAFTS	PGS001533	16	1712	2323	482774	0.6091557307306	1.83887823484575	0.0165783968607609	0.0724801076475692	1.07517141818865	0.0026997400954068	-0.209010949181022	0.811386351578733	0.388888281429637	0.792264098786446	FALSE
H8_TINNITUS	ASTHMA_HOSPITAL_MAIN	PGS001533	242	1486	56298	428799	0.248753140858115	1.28242541555384	0.000362630324408712	0.0645153742918068	1.0666419769836	0.0129379699053846	0.0395561599729784	1.0403489232118	0.565340900402364	0.880528251584421	FALSE
H8_TINNITUS	VWXY20_DRUGS_MEDICAM_BIOLO_SUBST_CAUSI_ADVER_EFFEC_THERAPE_USE	PGS001533	11	1717	3099	481998	-0.00847963723590059	0.991556213482664	0.978534911737463	0.0725645945068923	1.07526225988242	0.00262504276782843	-0.361435400824975	0.696675599290869	0.249239123682192	0.689435378993427	FALSE
H8_TINNITUS	E4_DM2NOCOMP	PGS001533	40	1688	8172	476925	0.310840284003293	1.36457125992182	0.0531592604294041	0.0731845898782516	1.07592912421158	0.0026217345966457	-0.123925333791761	0.883445801968406	0.444268647737857	0.823464369042631	FALSE
H8_TINNITUS	CD2_INSITU_CERVIX_UTERI_NOS	PGS001533	11	857	3256	259831	0.133420668337258	1.14273060781993	0.666630027872072	0.0613390000377712	1.06325929804087	0.0723654049248505	0.104242264481696	1.10986930425969	0.732775855566786	0.938193028675876	FALSE
H8_TINNITUS	PULM_MEDICATIO_COMORB	PGS001533	93	1635	18335	466762	0.267625269754734	1.30685732927969	0.0136128207568881	0.0814576309548841	1.08486725182071	0.000981624512889063	-0.208318481054111	0.811948405345512	0.0520158075951184	0.355221444651003	FALSE
H8_TINNITUS	PULM_PSYCH_COMORB	PGS001533	237	1491	44198	440899	0.535861580336715	1.70891998000481	2.74907423674398e-14	0.0679658075360894	1.07032871067728	0.00866331890921829	0.0164632078232197	1.01659947319045	0.81339826139775	0.960713795434344	FALSE
H8_TINNITUS	GOUT_COMORB	PGS001533	559	1169	127099	357998	0.191366430087602	1.2109030821191	0.000316758110204416	0.0817882505349968	1.08522598947556	0.00517296582628152	-0.0342542111168281	0.966325822644688	0.504846641747613	0.853640167613933	FALSE
H8_TINNITUS	BRONCHITIS	PGS001533	224	1504	51795	433302	0.207982411422188	1.23119151445067	0.00427912173322105	0.0531487007874613	1.05458645129622	0.0392001962173182	0.132437020165254	1.14160711559758	0.0643191710832006	0.393672595431215	FALSE
H8_TINNITUS	Z21_PERSONS_W_POTEN_HEALTH_HAZARDS_RELATED_FAMILY_PERSONAL_HISTORY_CERTA_CONDI_INFLUENCI_HEALTH_STATUS	PGS001533	321	1407	61768	423329	0.429317052554036	1.53620801586887	6.4216247496709e-12	0.0734684824763779	1.07623461588742	0.00584650555822267	-0.0202651803830291	0.979938778308174	0.742793989066312	0.941602724745642	FALSE
H8_TINNITUS	E4_HYPERCHOL	PGS001533	91	1637	13961	471136	0.528240716646537	1.69594603291214	1.62316160869316e-06	0.0651919989373881	1.06736393745381	0.00831035107500909	0.101699063908748	1.10705027021313	0.346686967367526	0.764205249254201	FALSE
H8_TINNITUS	N14_RENFAIL	PGS001533	32	1696	6690	478407	0.274664528916538	1.31608909096917	0.124731273914102	0.0721702196070112	1.07483828704395	0.00294235184685987	-0.102005733115099	0.90302437451136	0.569259591898521	0.882295823826068	FALSE
H8_TINNITUS	COPD_EXCL	PGS001533	693	1035	173106	311991	0.204320869630523	1.22669169842656	3.354248906187e-05	0.0560227228567969	1.05762171565036	0.0719906536285032	0.0344225114397638	1.03502182291778	0.482213094533899	0.843431173244967	FALSE
H8_TINNITUS	G6_OTHNEU	PGS001533	31	1697	5403	479694	0.460920496596194	1.58553279101577	0.0112601196640728	0.0704508515594324	1.07299183225945	0.00369177609345334	-0.00976876676282636	0.990278792647623	0.956740753539706	0.99208969360598	FALSE
H8_TINNITUS	RHEUMA_COMORB	PGS001533	886	842	194833	290264	0.379042937947935	1.46088576183354	1.28845811032248e-14	0.0512496647429107	1.05258565400749	0.137007373300591	0.0370344855372192	1.0377288068565	0.441397285452934	0.821802907928554	FALSE
H8_TINNITUS	K11_LIVER	PGS001533	11	1717	3125	481972	-0.223064574527224	0.800063183924588	0.554467497415284	0.0755892940220631	1.07851952876503	0.00172741241187658	-0.783995013794051	0.456578326211205	0.00746823007208394	0.114984074440484	FALSE
H8_TINNITUS	E4_DM2	PGS001533	51	1677	12357	472740	0.106122695892589	1.11195830085325	0.457444878710964	0.0732644780777305	1.07601508168553	0.00267694874047835	-0.098515313730132	0.906181815484243	0.49259214587179	0.848072704942341	FALSE
H8_TINNITUS	HYPOTHYROIDISM	PGS001533	34	1694	6076	479021	0.428861258653778	1.5355079811736	0.0171697681735647	0.0664975127147529	1.0687583057651	0.00617110239558456	0.202332766276844	1.22425533122438	0.244867699022619	0.685295937788751	FALSE
H8_TINNITUS	K11_GULC	PGS001533	42	1686	6215	478882	0.585284139488946	1.79550108592761	0.00019436020282509	0.0745180878101443	1.07736483051653	0.00220325819262168	-0.17350983242244	0.840708884916337	0.267468577326744	0.704707035001215	FALSE
H8_TINNITUS	M13_MENISCUSDERANGEMENTS	PGS001533	44	1684	7695	477402	0.434596853650042	1.54434033826552	0.00492079977441901	0.068440758787226	1.07083718537833	0.00496530359464917	0.0703464022875618	1.07287976489663	0.640231568624772	0.909452398747943	FALSE
H8_TINNITUS	H7_EYELIDDIS	PGS001533	42	1686	9009	476088	0.221505653669592	1.24795430372212	0.160789417181152	0.0760306206502	1.07899561319868	0.00178984625124259	-0.233094605764428	0.792078634774821	0.133781486091181	0.542965923873783	FALSE
H8_TINNITUS	CD2_BENIGN_LIPOMATOUS_EXALLC	PGS001533	22	1706	5156	479941	0.135089503574823	1.14463922906955	0.537707676634148	0.0688000519478932	1.07122199898154	0.00446827934091232	0.122180077035173	1.12995756286823	0.570063079284122	0.882765715710315	FALSE
H8_TINNITUS	Z21_FOLLOW__EXAM_TREAT_CONDI_OTH_MALIG_NEOPLASMS	PGS001533	35	1693	6274	478823	0.406487027184249	1.50153366211995	0.0175251854797401	0.0729051885459041	1.07562855017312	0.00269662812682019	-0.123435369102299	0.883878765276128	0.461161930501933	0.832887082993995	FALSE
H8_TINNITUS	L12_DISORDSKINAPPENDIX	PGS001533	108	1620	24883	460214	0.239781563280032	1.27097149315311	0.0159978369360866	0.078746983367305	1.0819305410139	0.00151621512569957	-0.136363204172439	0.872525669967256	0.171224645863092	0.598719844652163	FALSE
H8_TINNITUS	IBD_COMORB	PGS001533	869	859	186933	298164	0.452307203089408	1.5719347776306	1.16786815343128e-20	0.0869455546965997	1.09083728713441	0.0108227107393367	-0.0333908872995095	0.967160434961175	0.487476667109536	0.845702849843566	FALSE
H8_TINNITUS	J10_LARYNGITIS	PGS001533	12	1716	2980	482117	0.0768644876915885	1.07989572731392	0.795462872409463	0.0724630692745096	1.07515309917299	0.00267099023327851	-0.301608666062989	0.73962744958458	0.296194470529464	0.72889070777992	FALSE
H8_TINNITUS	R18_SYMPTOMS_SIGNS_INVOLVI_COGNITION_PERCEP_EMOTIONAL_STATE_BEHVI	PGS001533	20	1708	3403	481694	0.507281773381344	1.6607707027365	0.0255806087020008	0.0697972784555427	1.07229078277569	0.00389542380343536	0.0412879013132951	1.04215209931715	0.858197409790145	0.971729278532619	FALSE
H8_TINNITUS	R18_SYNCO_COLLAP	PGS001533	18	1710	4308	480789	0.0809226009532405	1.08428697054097	0.747079581287256	0.0674812210155812	1.06981016946076	0.0052372153534257	0.28398109174358	1.32840781263977	0.234935866792528	0.675574485106902	FALSE
H8_TINNITUS	N14_MENORRHAGIA	PGS001533	35	833	8180	254907	0.426480335990331	1.5318564042075	0.0151144043163248	0.0704116363752315	1.07294975551213	0.0419506541596478	-0.197180879816794	0.821042109934197	0.259184558741741	0.697673733537743	FALSE
H8_TINNITUS	AB1_BACT_INTEST_OTH	PGS001533	12	1716	1743	483354	0.626521235429564	1.87109016217783	0.0306044372794933	0.0710182028760571	1.07360076831221	0.00324828433525345	-0.10161610120795	0.903376290174937	0.724771294321189	0.935947499160469	FALSE
H8_TINNITUS	VWXY20_EXTER_CAUSES_MORBIDI_MORTA	PGS001533	181	1547	37856	447241	0.345144213396309	1.41219356221317	1.14195553138174e-05	0.0808581985816047	1.08421714213712	0.00145957612046	-0.10111619256791	0.903828008687188	0.199656907313888	0.635339803604778	FALSE
H8_TINNITUS	SPONDYLOPATH_COMORB	PGS001533	211	1517	41562	443535	0.316328698671004	1.37208118277369	2.32324078019886e-05	0.0702655874529453	1.07279306379928	0.00616825906355194	-0.000962630551362023	0.999037832628791	0.989566366327887	0.998060883317362	FALSE
H8_TINNITUS	M13_DEFORMDORSO	PGS001533	15	1713	2222	482875	0.647726178706635	1.91119017966264	0.0143265013668662	0.0693127656017131	1.07177136994965	0.00410320803335026	0.116367805446917	1.12340899210112	0.652217652981915	0.913644036099704	FALSE
H8_TINNITUS	K11_HERNIA	PGS001533	254	1474	40734	444363	0.533841667770257	1.70547159495274	1.40563116288298e-14	0.0680845441476402	1.07045580542688	0.00893548138126879	0.00829208167987617	1.00832655621183	0.902655034396536	0.980506777271262	FALSE
H8_TINNITUS	C3_PROSTATE	PGS001533	16	844	3092	218918	0.121247715041678	1.12890452436517	0.638263713733586	0.0763412764813544	1.07933086154844	0.0265063435906878	0.0976402875325706	1.1025661069929	0.699313273750947	0.927975137140122	FALSE
H8_TINNITUS	H7_CONJUNCTIVA	PGS001533	86	1642	19955	465142	0.181844110300408	1.19942720095907	0.101730846032486	0.0699763315062699	1.07248279690146	0.00453930411120653	0.0081788937291334	1.00821243225411	0.941547860478853	0.988975354641524	FALSE
H8_TINNITUS	CD2_BENIGN_COLON_EXALLC	PGS001533	29	1699	4543	480554	0.467040976664415	1.59526677078884	0.0141036599073675	0.0746538657148041	1.07751112278717	0.0020803910549221	-0.263750856957283	0.768164898758007	0.160943097662963	0.584228998232275	FALSE
H8_TINNITUS	VWXY20_SURGI_OPERA_OTHER_SURGI_PROCED_CAUSE_ABNORMAL_REACTION_PATIENT_COMPLICATION_WO_MENTION_MISAD_TIME_PROCED	PGS001533	52	1676	9340	475757	0.463048931005913	1.58891108753181	0.00108562938690394	0.069319780436491	1.0717788882751	0.00452128341067953	0.0342153467459844	1.03480742514737	0.808091278818835	0.959212591374718	FALSE
H8_TINNITUS	K11_OESITIS	PGS001533	41	1687	7663	477434	0.330979176009554	1.39233079812307	0.0372434617944005	0.0745043207848012	1.0773499985097	0.00219761157098391	-0.181551678826984	0.833975145332567	0.253126374671064	0.692688085379981	FALSE
H8_TINNITUS	J10_COPD	PGS001533	63	1665	8915	476182	0.69018861710517	1.99409161756235	1.53530446634619e-07	0.0651436968153393	1.06731238275575	0.00783244037324114	0.142887502164928	1.15360001686146	0.263971533243593	0.70196547961049	FALSE
H8_TINNITUS	L12_URTICARIAERYTHEMA	PGS001533	35	1693	7627	477470	0.262234581859087	1.29983142354003	0.132193366873267	0.0678185160493189	1.07017107197986	0.00523306259475182	0.129203997243322	1.13792223348884	0.454301805516999	0.828517268610899	FALSE
H8_TINNITUS	I9_STR_SAH	PGS001533	42	1686	7354	477743	0.417105657175534	1.51756284586876	0.00879946913150899	0.0676316701424354	1.06997113357481	0.00546809061063425	0.109748594922468	1.11599746775797	0.477998158641211	0.841361840061225	FALSE
H8_TINNITUS	K11_CHRONGASTR	PGS001533	16	1712	2333	482764	0.57605284425278	1.77900255387923	0.0252955089199142	0.0690740941650267	1.07151559926078	0.00424515116775665	0.130110041717306	1.13895370885103	0.603574100362783	0.896841438393559	FALSE
H8_TINNITUS	K11_HERING	PGS001533	95	1633	14882	470215	0.469514345424157	1.59921733737317	1.47332268446274e-05	0.0741818749940882	1.07700266753827	0.00270518179390781	-0.0703596619015111	0.932058533670181	0.506200047798042	0.854394538966541	FALSE
H8_TINNITUS	FG_PULMHEART	PGS001533	22	1706	4083	481014	0.306663818071695	1.3588840590107	0.18555917332019	0.0661704949223137	1.06840885992392	0.00624810374711932	0.337908538573429	1.40201226749903	0.123444852682443	0.524307108932663	FALSE
H8_TINNITUS	ASTHMA_PSYCH_COMORB	PGS001533	237	1491	44198	440899	0.535861580336715	1.70891998000481	2.74907423674398e-14	0.0679658075360894	1.07032871067728	0.00866331890921829	0.0164632078232197	1.01659947319045	0.81339826139775	0.960713795434344	FALSE
H8_TINNITUS	O15_HYPTENSPREG	PGS001533	12	856	3678	259409	0.010856517247949	1.01091566307678	0.97330421845175	0.0704185639697945	1.07295718849877	0.0392667693333308	-0.548625527920604	0.577743357014985	0.0565335965180267	0.370175156436433	FALSE
H8_TINNITUS	AB1_OTHER_VIRAL	PGS001533	69	1659	20637	464460	-0.0511059337360715	0.950178009294353	0.68481057585181	0.0640203330384374	1.06611407587961	0.00908451281046152	0.159046587223493	1.17239256392287	0.194803352397974	0.629302759898392	FALSE
H8_TINNITUS	M13_KNEEDERANGEMENTS	PGS001533	56	1672	10032	475065	0.406178895308114	1.50107106300998	0.00351464448097132	0.0655423546032163	1.06773795997343	0.00734350156398493	0.142833432782341	1.15353764410704	0.288253543231191	0.723108377099827	FALSE
H8_TINNITUS	RHEUMA_ENDPOINTS	PGS001533	196	1532	34210	450887	0.421828484551665	1.52474698459218	4.43747809446857e-08	0.0696171005883489	1.07209759711385	0.00642059723504619	0.00682138136041952	1.00684469997382	0.928164292005375	0.986405572726704	FALSE
H8_TINNITUS	J10_VOCALLARYNX	PGS001533	46	1682	7120	477977	0.604710700220467	1.83072250465083	6.52242454485057e-05	0.0681267881642505	1.07050102673487	0.00518625115737288	0.075979236070161	1.07894017088669	0.609484034128513	0.898631382658034	FALSE
H8_TINNITUS	ASTHMA_PNEUMONIA	PGS001533	13	1715	1415	483682	0.758686574754608	2.13546959807504	0.0248588366732716	0.0658320894252485	1.06804736566188	0.0063755284211402	0.640391151808039	1.89722283632926	0.0256917280414047	0.246530530924751	FALSE
H8_TINNITUS	R18_POLYURIA	PGS001533	18	1710	2572	482525	0.594762648869822	1.81260067108134	0.0149561494137596	0.0739310500065191	1.07673256223357	0.00222360744394063	-0.353592219865803	0.702161236387217	0.135222018007946	0.54559288945877	FALSE
H8_TINNITUS	K11_CROHN	PGS001533	13	1715	2001	483096	0.620123988162753	1.85915854120824	0.0288989014177677	0.0694786027046311	1.07194912414735	0.00399414007246909	0.110642706136352	1.11699573982518	0.68964546882894	0.924784682369935	FALSE
H8_TINNITUS	C3_MALE_GENITAL_EXALLC	PGS001533	20	840	3618	218392	0.219412401633074	1.2453447530109	0.346305511877202	0.0748189121479482	1.07768897683135	0.0300523439973264	0.142961602892728	1.15368550262954	0.528531903906288	0.864699034182171	FALSE
H8_TINNITUS	M13_LIMBPAIN	PGS001533	33	1695	3813	481284	0.853111120341213	2.34693710939218	5.37501348032513e-06	0.0790726954391969	1.0822829962484	0.00112676525051543	-0.451184330180931	0.636873436361842	0.00981851350517365	0.13771134607819	FALSE
H8_TINNITUS	BLEEDING	PGS001533	41	1687	7187	477910	0.465903995571644	1.59345401336327	0.00328549165223003	0.0710450362764946	1.07362957705806	0.0035034922282077	-0.0338372638099391	0.966728813601176	0.831669893316466	0.965309331872947	FALSE
H8_TINNITUS	N14_MALEGEN	PGS001533	138	722	25381	196629	0.276545700467297	1.31856721047853	0.00349429034766362	0.0698439340386121	1.07234081229445	0.0606425474333422	0.0472556443129619	1.04838998976298	0.609574386577423	0.8987012282628	FALSE
H8_TINNITUS	L12_SKIN_SUBCUTAN	PGS001533	390	1338	96137	388960	0.155119364133098	1.16779734590401	0.00722875747316547	0.0710981984343905	1.07368665504033	0.00923524254183915	-0.00347615237303362	0.996529882449947	0.951880834173669	0.990772957632637	FALSE
H8_TINNITUS	COPD_HOSPITAL_MAIN	PGS001533	61	1667	8649	476448	0.681422712338402	1.97668799105552	3.78697052418628e-07	0.0643896256723535	1.06650785666044	0.00853562760493035	0.172703915881703	1.18851415281784	0.184510764164041	0.617105669722246	FALSE
H8_TINNITUS	ASTHMA_PNEUMONIA_AND_SEPSIS	PGS001533	13	1715	1416	483681	0.757999248366331	2.13400233777005	0.025008314121008	0.0658336882018232	1.06804907323235	0.00637424357818242	0.640056669639749	1.89658835523846	0.0258266616852459	0.247328671957038	FALSE
H8_TINNITUS	F5_NEUROTIC	PGS001533	40	1688	5604	479493	0.756464948336432	2.13073064843774	2.76642675409325e-06	0.0692858311347508	1.07174250274786	0.00440027930691348	0.0336816873107742	1.03425533772775	0.832907015909056	0.965578135919078	FALSE
H8_TINNITUS	H8_MIDDLEMASTOID	PGS001533	90	1638	13495	471602	0.657385668427503	1.92974075184904	1.75154937818731e-09	0.0675752977845075	1.06991081847916	0.0062184032335293	0.0420853987188514	1.04298354440614	0.696669982638761	0.927180773703443	FALSE
H8_TINNITUS	I9_VHD	PGS001533	22	1706	3028	482069	0.683592586025779	1.98098181115436	0.00149346281533469	0.0719050543387905	1.07455331504528	0.00296038198559284	-0.114954350501907	0.891406835252681	0.600780607431337	0.895558916453735	FALSE
H8_TINNITUS	L12_PSORIASIS	PGS001533	40	1688	10551	474546	0.0601459798763889	1.06199156462765	0.707006110725094	0.0722343745721443	1.07490724546877	0.00297974484481826	-0.0815646317272405	0.921673138601912	0.613321307986835	0.90024437410116	FALSE
H8_TINNITUS	COPD_EARLYANDLATER	PGS001533	61	1667	8649	476448	0.681422712338402	1.97668799105552	3.78697052418628e-07	0.0643896256723535	1.06650785666044	0.00853562760493035	0.172703915881703	1.18851415281784	0.184510764164041	0.617105669722246	FALSE
H8_TINNITUS	N14_CERVICAL_DYSPLASIA_ALL	PGS001533	17	851	5042	258045	0.107829634600437	1.11385796636354	0.671816369730441	0.0589986246398195	1.06077378179314	0.0850349301498399	0.186854738586531	1.20545216664566	0.448902449007881	0.82604980884779	FALSE
H8_TINNITUS	Z21_PERSONAL_HISTORY_MEDICAL_TREAT	PGS001533	42	1686	7661	477436	0.392107976732945	1.48009751886892	0.0126029612950147	0.070215418710332	1.07273924447022	0.00391278290923381	0.00498565671774568	1.00499810578453	0.97486554652529	0.995303070334563	FALSE
H8_TINNITUS	M13_POLYARTHROPATHIES	PGS001533	92	1636	16189	468908	0.39372069784105	1.48248642918493	0.000299667768784434	0.0674365795366234	1.06976241261857	0.00634869704653774	0.0552669155123184	1.05682265939433	0.60651882518157	0.898015814680941	FALSE
H8_TINNITUS	R18_RETEN_URINE	PGS001533	16	1712	2786	482311	0.29133018006142	1.33820636007135	0.282389447090322	0.0747246309807651	1.07758737584635	0.001978470405398	-0.47431551368389	0.622310873992874	0.0594912283957092	0.379621098439164	FALSE
H8_TINNITUS	K11_DIVERTIC	PGS001533	92	1636	14825	470272	0.453575993758211	1.57393049961741	2.69808004197747e-05	0.0751953553051314	1.07809474184118	0.00235279081648341	-0.0929021405990742	0.911282673509355	0.382414471372891	0.7882380060174	FALSE
H8_TINNITUS	AUD_SWEDISH	PGS001533	23	1705	4718	480379	0.465268676631049	1.59244198336257	0.0290112780354041	0.073426643705637	1.07618958849601	0.00241949289298719	-0.221845832195896	0.801038849216104	0.288227887935316	0.723108377099827	FALSE
H8_TINNITUS	N14_BENIGNMAMDYSP	PGS001533	38	830	10446	252641	0.0633773032157491	1.06542875309954	0.702615027892924	0.0656153547172274	1.06781590781131	0.0584578106551148	-0.0684644471000995	0.933826659759106	0.682530111571979	0.9227702675997	FALSE
H8_TINNITUS	K11_ORAL	PGS001533	66	1662	14586	470511	0.26398828425563	1.30211294098917	0.0399466784535183	0.0648646824393252	1.06701462879801	0.00814011516755217	0.142611305509826	1.15328144039238	0.258902377818041	0.697459408858338	FALSE
H8_TINNITUS	ALCOHOLMENTAL	PGS001533	20	1708	3878	481219	0.525896368640025	1.69197480200317	0.0204893904439964	0.0725184877496152	1.07521268416929	0.00271282888229765	-0.182216594069701	0.833420806860861	0.419889238768069	0.810122515795274	FALSE
H8_TINNITUS	M13_ARTHTROSIS_COX_PRIM_ICD10	PGS001533	14	1714	2398	482699	0.311571754844691	1.36556976915513	0.260843294089469	0.0730105721891117	1.07574190980149	0.00249197897766899	-0.328323128916731	0.720130287186419	0.219991610398891	0.659338120993504	FALSE
H8_TINNITUS	Z21_PRESENCE_CARDIAC_VASCULAR_IMPLANTNTS_GRAFTS	PGS001533	34	1694	5571	479526	0.458223671715198	1.58126264723833	0.00877189812875956	0.0706821769490197	1.07324007122395	0.00361001623978098	-0.0194312821126639	0.98075628837321	0.910374710589313	0.982433993159878	FALSE
H8_TINNITUS	J10_RESPDISOTH	PGS001533	23	1705	4935	480162	0.268093861321344	1.30746985510396	0.213250555448757	0.0684557343827081	1.07085322192293	0.00468407803525701	0.140063942888379	1.15034735303796	0.505330165589508	0.853856960488268	FALSE
H8_TINNITUS	E4_OBESITYNAS	PGS001533	14	1714	2986	482111	0.358223968124873	1.4307860350626	0.182006825279297	0.0710770646790831	1.07366396424906	0.00324135605771516	-0.0831001844191739	0.920258946993595	0.755176801274776	0.945346590171872	FALSE
H8_TINNITUS	R18_ABDOMI_PELVIC_PAIN	PGS001533	150	1578	22205	462892	0.752678201156222	2.12267736765543	1.67941317623144e-18	0.0799283765286719	1.08320948167325	0.00148429969465231	-0.126278134561237	0.881369673322013	0.142531045453482	0.556972998772324	FALSE
H8_TINNITUS	ASTHMA_COMORB	PGS001533	728	1000	142647	342450	0.52264539219364	1.68648316320487	3.97478208669485e-26	0.0614729853848703	1.06340176875126	0.0518830242518294	0.0189011249631055	1.01908088197603	0.697852108208515	0.92750236055334	FALSE
H8_TINNITUS	R18_SYMPTOMS_SIGNS_INVOLVI_CIRCULATO_RESPI_SYSTEMS	PGS001533	196	1532	30965	454132	0.588825785385615	1.80187138900123	2.10207871737083e-14	0.0589388577054284	1.06071038449067	0.0209579490650538	0.0997362455517339	1.10487946276792	0.189727133972322	0.623604320093362	FALSE
H8_TINNITUS	CD2_NEOPLASM	PGS001533	308	1420	66941	418156	0.30440261965548	1.35581482391117	1.71033177829982e-06	0.0751589644224134	1.07805550973572	0.00458976100038308	-0.0286592941863534	0.971747488091155	0.648875443914383	0.912536043845603	FALSE
H8_TINNITUS	G6_NEUINFL	PGS001533	12	1716	3004	482093	0.109597486635426	1.11582884403282	0.705479752902722	0.0706322778212739	1.07318651881666	0.00341575628149392	-0.0382399279688651	0.962481986837968	0.896663801029953	0.979407406453868	FALSE
H8_TINNITUS	M13_RHEUMA_INCLAVO	PGS001533	15	1713	2295	482802	0.632074954458873	1.88151058047099	0.014945249411458	0.0708854072707955	1.07345820831426	0.00333070780040835	-0.0704484012164297	0.931975827104155	0.789596306338231	0.954409244065598	FALSE
H8_TINNITUS	R18_ABNORMAL_WEIGHT_LOSS	PGS001533	11	1717	2161	482936	0.294371355468779	1.34228227498825	0.373826536731502	0.0679831991281157	1.07034732555942	0.00482841417665378	0.371583494479092	1.45002891045579	0.217620995104618	0.656512220050346	FALSE
H8_TINNITUS	AB1_OTHER_BACTERIAL	PGS001533	21	1707	7480	477617	-0.275051937519037	0.759532673957816	0.216419231584394	0.0691190795362877	1.07156380287204	0.00427925041636149	0.100925708541957	1.10619445791153	0.643790860026732	0.910840621454209	FALSE
H8_TINNITUS	ST19_OPEN_WOUND_HEAD	PGS001533	11	1717	1592	483505	0.686732877965777	1.98721245026184	0.0293468649525261	0.0727335424119351	1.07544393853528	0.00256845369157301	-0.372138957080398	0.689258458526407	0.217594107958347	0.656468416743333	FALSE
H8_TINNITUS	C_PSOR_ARTHR_COMORB	PGS001533	218	1510	37338	447759	0.445035846072301	1.56054613427963	2.8804646499214e-09	0.0626619716444102	1.0646668908	0.0148441151509066	0.0592448317073866	1.06103498394889	0.413494761706839	0.806218062220872	FALSE
H8_TINNITUS	R18_SYMPTOMS_SIGNS_ABNORMAL_CLINI_LABOR_FINDI_NOT_ELSEW_CLASSIFIED	PGS001533	590	1138	100103	384994	0.680152048627351	1.97417788044818	1.9877886076881e-40	0.0717186683604678	1.07435305203809	0.0153769544659599	-0.00870582066531717	0.991331965259411	0.864065477478791	0.973086092128751	FALSE
H8_TINNITUS	M13_SOFTTISSUENAS	PGS001533	20	1708	2543	482554	0.75875450091585	2.13561465725389	0.00119347549891988	0.0745097856694639	1.07735588611927	0.00206328588662551	-0.35518216790361	0.701045723545921	0.115560505400628	0.509374043713718	FALSE
H8_TINNITUS	ST19_INJURI_WRIST_HAND	PGS001533	22	1706	5166	479931	0.176324335330416	1.19282487116751	0.412281511577656	0.0721941081692541	1.07486396369196	0.00284949358510552	-0.149259616532306	0.861345466345693	0.490043580723466	0.846965929532873	FALSE
H8_TINNITUS	J10_VASOALLERRHIN	PGS001533	151	1577	42454	442643	0.0346081633917897	1.03521399457756	0.686617780052263	0.0680381317649576	1.07040612417532	0.00687060953452845	0.0265152205015473	1.02686987661728	0.755402743766132	0.94539701339758	FALSE
H8_TINNITUS	I9_VTE	PGS001533	81	1647	13970	471127	0.467398219010051	1.59583676943972	4.57805501358802e-05	0.0689126356241173	1.0713426078814	0.0051505462479235	0.0324323343566948	1.03296399460593	0.774338249021733	0.950174867018646	FALSE
H8_TINNITUS	E4_HYPERLIPNAS	PGS001533	13	1715	2231	482866	0.358634261598968	1.43137319768187	0.215579914650511	0.0728510450302338	1.07557031343844	0.00253877048825213	-0.333989666493942	0.716061181611536	0.241652547188833	0.682205534679476	FALSE
H8_TINNITUS	N14_CERVICAL_HSIL	PGS001533	16	852	4106	258981	0.254089396270713	1.2892870565709	0.337535379056565	0.058449650532508	1.06019160426803	0.0877613892024018	0.229973803189627	1.25856703905555	0.370642252885404	0.780457333222957	FALSE
H8_TINNITUS	K11_REFLUX	PGS001533	205	1523	33806	451291	0.530136790543814	1.69916472238859	1.29092857563674e-12	0.0879710306469898	1.09195648829701	0.000596625555506457	-0.157394855876485	0.854366640517589	0.0335458538489312	0.285591134977484	FALSE
H8_TINNITUS	GOUT	PGS001533	41	1687	10000	475097	-0.0154855533007315	0.98463373135639	0.924888400309653	0.0659279493736344	1.06814975353459	0.00674128403501183	0.187958390090931	1.2067833001615	0.233408512477173	0.67423508246183	FALSE
H8_TINNITUS	CD2_INSITU_CERVIX_UTERI_NOS_EXALLC	PGS001533	11	857	3256	259831	0.133420668337258	1.14273060781993	0.666630027872072	0.0613390000377712	1.06325929804087	0.0723654049248505	0.104242264481696	1.10986930425969	0.732775855566786	0.938193028675876	FALSE
H8_TINNITUS	I9_OTHPER	PGS001533	31	1697	5195	479902	0.534831787345976	1.70716105200897	0.00378693157311113	0.0752780945791807	1.07818394630779	0.00192135233534402	-0.268192243326497	0.764760746820194	0.136015567118693	0.546576422166688	FALSE
H8_TINNITUS	AB1_ZOSTER	PGS001533	32	1696	8770	476327	-0.0265958224746982	0.973754731776762	0.881697542953081	0.0707074295918811	1.07326717371438	0.00357299213368934	-0.0178906777698637	0.982268410262	0.920476569659955	0.984848079176019	FALSE
H8_TINNITUS	J10_LOWCHRON	PGS001533	302	1426	67119	417978	0.296686934302642	1.34539403678775	3.32539525360673e-06	0.0590897242477185	1.06087042227061	0.025727172182776	0.0618477460181722	1.06380036455591	0.326414762586838	0.750416715526177	FALSE
H8_TINNITUS	AB1_MEASLES	PGS001533	39	1689	17985	467112	-0.586447203265779	0.556300199508748	0.00085524407205026	0.0618518284279461	1.06380470743378	0.0110004422947709	0.368901416329014	1.44614503036128	0.0215144357845248	0.221737559585118	FALSE
H8_TINNITUS	H7_VITRBODYGLOBE	PGS001533	21	1707	4034	481063	0.240386518005275	1.27174060597931	0.27985582436245	0.0695200325409898	1.07199353574412	0.0040611142327314	0.0676710889302287	1.07001331137116	0.755772341215804	0.94541910541634	FALSE
H8_TINNITUS	CHOLELITH_BROAD	PGS001533	74	1654	16457	468640	0.170665639772621	1.18609410002061	0.169591948200349	0.0616808367217089	1.06362282120271	0.0120808245796513	0.198045374871151	1.21901770533807	0.0955655664227949	0.469851403176469	FALSE
H8_TINNITUS	J10_RESPOTHER	PGS001533	23	1705	4935	480162	0.268093861321344	1.30746985510396	0.213250555448757	0.0684557343827081	1.07085322192293	0.00468407803525701	0.140063942888379	1.15034735303796	0.505330165589508	0.853856960488268	FALSE
H8_TINNITUS	I9_PHLETHROM	PGS001533	67	1661	11335	473762	0.485955000803454	1.62572683816381	0.000101229198418969	0.0718941838121802	1.07454163414837	0.0033818113531223	-0.0381352757676912	0.962582717967256	0.757422032767367	0.945764340084655	FALSE
H8_TINNITUS	K11_OESITIS_ADVERSE	PGS001533	41	1687	7663	477434	0.330979176009554	1.39233079812307	0.0372434617944005	0.0745043207848012	1.0773499985097	0.00219761157098391	-0.181551678826984	0.833975145332567	0.253126374671064	0.692688085379981	FALSE
H8_TINNITUS	M13_ARTHROSIS_KNEE_PRIM_ICD10	PGS001533	22	1706	4168	480929	0.284359292472391	1.32891031245958	0.187479876948163	0.0701478486335136	1.07266676184592	0.00374850809222971	0.0184120662923095	1.01858261348565	0.931229390545568	0.986612806862726	FALSE
H8_TINNITUS	AB1_INTESTINAL_INFECTIONS	PGS001533	41	1687	8383	476714	0.335011544993557	1.39795652452837	0.0340792924990917	0.072294166733226	1.07497151841743	0.00297648143800979	-0.0764357161638159	0.92641246572189	0.625225450633738	0.903904200935459	FALSE
H8_TINNITUS	J10_UPPERDIS	PGS001533	241	1487	60795	424302	0.141556716021332	1.15206584299884	0.0424888401732259	0.0688273290096071	1.07125121916863	0.00794775872244512	0.00971987447416246	1.00976726587577	0.88835684207803	0.977476270801714	FALSE
H8_TINNITUS	DM_COMORB	PGS001533	204	1524	33205	451892	0.495158235473373	1.64075784461133	1.64295788501417e-10	0.0582285802714376	1.05995725333826	0.0229542199871846	0.0995088550032498	1.10462825218341	0.181756805048428	0.613079746401403	FALSE
H8_TINNITUS	COPD_MULTIMORB	PGS001533	13	1715	1595	483502	0.77251763074085	2.16521059824725	0.0110183065892147	0.06779524194232	1.07014616499366	0.00496840179817364	0.334167012763108	1.39677640358187	0.23926583331943	0.679884553015806	FALSE
H8_TINNITUS	K11_GALLBILPANC	PGS001533	81	1647	18153	466944	0.182084240997264	1.19971525483257	0.121327721916862	0.0633533546126926	1.06540323787477	0.0101033864775247	0.144513348546408	1.15547711880075	0.203911147475541	0.63979541261453	FALSE
H8_TINNITUS	I9_AF	PGS001533	45	1683	7712	477385	0.388434004947376	1.47466965935153	0.0108643895824064	0.070345672101914	1.07287898149551	0.00389211914866044	0.00285847092801416	1.00286256025151	0.984768886618641	0.997218205408456	FALSE
H8_TINNITUS	I9_PAROXTAC	PGS001533	16	1712	2795	482302	0.443748503963248	1.55853847008045	0.0776051121740166	0.0704595370150919	1.07300115172291	0.00353449653236196	0.00767853085361461	1.00770808637087	0.975955006100575	0.99552624430602	FALSE
H8_TINNITUS	FIBRO_COMORB	PGS001533	323	1405	58746	426351	0.565014748117852	1.75947373145642	2.38349602398531e-19	0.053231627945544	1.05467390877983	0.0459724954715886	0.088354663418748	1.09237547895539	0.151285728327304	0.569700157941394	FALSE
H8_TINNITUS	CD2_BENIGN_SIGMOID_COLON_EXALLC	PGS001533	17	1711	1819	483278	0.827145474098146	2.28678173698029	0.000927502440966518	0.0690794881656841	1.07152137903221	0.00425280553713223	0.112622355010641	1.1192091893877	0.644427820918552	0.911071701428049	FALSE
H8_TINNITUS	ST19_FRACT_SKULL_FACIAL_BONES	PGS001533	12	1716	1407	483690	0.947013778353805	2.57799967475131	0.00109453615181166	0.0708428013186034	1.07341247357944	0.00332603029803175	-0.0826489441019546	0.920674298637416	0.771881140816621	0.949477715453008	FALSE
H8_TINNITUS	ASTHMA_CVDMETABOCOMORB	PGS001533	269	1459	47973	437124	0.427506628939295	1.53342934464474	4.55512818581545e-10	0.0655145660943945	1.06770828953996	0.0122850582659822	0.0316796849501891	1.03218682737236	0.633220054889945	0.906869212298408	FALSE
H8_TINNITUS	I9_PHLETHROMBDVTLOW	PGS001533	15	1713	1886	483211	0.786336769489267	2.1953396431765	0.00244790148306024	0.070734711951634	1.07329645537496	0.00340577405175239	-0.0310596045981142	0.969417789596209	0.901132259747376	0.980198788044842	FALSE
H8_TINNITUS	T2D_INCLAVO	PGS001533	47	1681	11844	473253	0.0589371678817787	1.06070859207869	0.69143647092369	0.0715820841100265	1.07420632235247	0.00331308672258992	-0.0444097975858546	0.956561880393108	0.766257969096901	0.94816345779658	FALSE
H8_TINNITUS	K11_OTHGASTR	PGS001533	81	1647	13702	471395	0.482464631372692	1.62006234224753	2.46367205062461e-05	0.0704230397177027	1.07296199079541	0.00424739656475495	-0.00439930684433191	0.995610355930992	0.969108236577437	0.994193018402928	FALSE
H8_TINNITUS	AB1_VIRAL_NOS	PGS001533	26	1702	5701	479396	0.291920141028963	1.33899608252011	0.139740312933219	0.0712937442201906	1.07389663047023	0.00325141936286958	-0.0599259378161046	0.941834285305272	0.763841514801205	0.947562607585903	FALSE
H8_TINNITUS	M13_GOUT	PGS001533	41	1687	10000	475097	-0.0154855533007315	0.98463373135639	0.924888400309653	0.0659279493736344	1.06814975353459	0.00674128403501183	0.187958390090931	1.2067833001615	0.233408512477173	0.67423508246183	FALSE
H8_TINNITUS	H7_LACRIMALSYSTEM	PGS001533	41	1687	6231	478866	0.529121876582224	1.69744109120543	0.00133101130518599	0.0652889583940004	1.06746743349858	0.00730189351770166	0.208302615942144	1.23158581066288	0.185248123579379	0.618133254678805	FALSE
H8_TINNITUS	D3_NUTRIANAEMIA	PGS001533	50	1678	12038	473059	0.229062496443474	1.25742062087102	0.116576058977792	0.0777547792563026	1.08085757747073	0.00143704010034998	-0.260776211433371	0.770453318967764	0.0703440789561675	0.41050331895003	FALSE
H8_TINNITUS	R18_UNKNO_UNSPE_CAUSES_MORBIDI	PGS001533	119	1609	16040	469057	0.772445062923438	2.16505347934086	9.68781283635705e-16	0.0642821958733161	1.06639328808988	0.00985161276317663	0.0874651696026682	1.09140424973725	0.363115103120231	0.775693961661338	FALSE
H8_TINNITUS	Z21_PERSONS_ENCOUNTERI_HEALTH_SERVI_OTH_CIRCUMSTANC1	PGS001533	70	1658	11895	473202	0.580365495274674	1.78669133866701	3.4248692140055e-06	0.0642774778130987	1.066388256794	0.00883025955431639	0.14601147301194	1.15720946465264	0.230467421489079	0.671162695804061	FALSE
H8_TINNITUS	AB1_MYCOSES	PGS001533	95	1633	25104	459993	0.0319964189493076	1.03251380781421	0.765971409322316	0.0629832549305931	1.06500900543228	0.010875225394616	0.134999826651667	1.14453658594779	0.201128729446385	0.636795492021011	FALSE
H8_TINNITUS	O15_DELIVERY_PROXY	PGS001533	25	843	15300	247787	-0.380026090402858	0.683843567225443	0.0769440299875436	0.0591508392761982	1.06093525937793	0.0855902348348436	0.120569829089752	1.12813951517082	0.556457628851549	0.876743176185606	FALSE
H8_TINNITUS	ST19_INJURI_ELBOW_FOREA	PGS001533	18	1710	4074	481023	0.190500961761647	1.20985553722957	0.42652725693311	0.0727469722899878	1.07545838171321	0.00261509451176876	-0.228644226406674	0.795611540735598	0.334274608010801	0.75634878176099	FALSE
H8_TINNITUS	Z21_PERSONS_ENCOUNTERI_HEALTH_SERVI_CIRCUMSTANC_RELATED_REPRODUCTION	PGS001533	39	1689	23250	461847	-0.4224046372886	0.655468758624564	0.0160868800707058	0.0641905795643064	1.06629559354814	0.00829191317264102	0.277682623686515	1.32006717266557	0.0894638121579088	0.456235652011451	FALSE
H8_TINNITUS	ST19_FRACT_LOWER_LEG_INCLU_ANKLE	PGS001533	14	1714	3635	481462	0.0733717390636653	1.07613050231403	0.786509230077063	0.0700270097858656	1.07253714986175	0.00373116203507617	0.0400644376145797	1.04087784371678	0.878663934638127	0.975586281253292	FALSE
H8_TINNITUS	F5_PSYCH	PGS001533	264	1464	50439	434658	0.515072768690678	1.67376029471128	2.0068196085289e-14	0.0673191336843175	1.06963678083787	0.00997551974618615	0.018099944222075	1.01826474098172	0.786301741844762	0.953692822869542	FALSE
H8_TINNITUS	N14_OTHDISMALEGEN	PGS001533	43	817	6927	215083	0.460658572056456	1.58511755545181	0.0037465636428246	0.0737545800016837	1.07654256799774	0.0349956840429856	0.0741984243408864	1.0770204913764	0.633412635610294	0.906869212298408	FALSE
H8_TINNITUS	J10_TONSILLITIS	PGS001533	62	1666	17943	467154	0.0530239523385172	1.05445490147763	0.683278149238649	0.0697269197878378	1.07221534047886	0.00442120021129969	0.0184740719235138	1.01864577330165	0.885348578641441	0.976575930824738	FALSE
H8_TINNITUS	M13_INTERVERTEB	PGS001533	27	1701	3830	481267	0.71940827080082	2.05321790212761	0.000211232333894382	0.0722761721834976	1.07495217496302	0.00286362990014954	-0.123741028308672	0.883608640879311	0.519690237991195	0.860824122033953	FALSE
H8_TINNITUS	L12_INFECT_SKIN	PGS001533	96	1632	22481	462616	0.190608015528235	1.20998506375489	0.070312060644042	0.0704213940570858	1.07296022506557	0.00442291563866525	-0.000871859446664982	0.999128520512351	0.99337649859478	0.998876588582008	FALSE
H8_TINNITUS	L12_SEBORRKERAT	PGS001533	56	1672	12625	472472	0.0744219189771123	1.07726122657984	0.604967756817013	0.0616958843983649	1.06363882637543	0.0116068008753091	0.26442902974057	1.30268696787938	0.0508724846413751	0.351664367340729	FALSE
H8_TINNITUS	C3_BREAST	PGS001533	27	841	8298	254789	-0.0286002981773908	0.971804819005803	0.884062075844565	0.0628375677938255	1.06485385862137	0.0683727955817698	-0.0048589642126605	0.995152821457506	0.979900087763862	0.996309648063047	FALSE
H8_TINNITUS	G6_XTRAPYR	PGS001533	27	1701	3046	482051	0.913533606316853	2.49311667955654	2.96570009517828e-06	0.073375117324102	1.07613413776927	0.00246290416503004	-0.200165306608269	0.81859542265992	0.310129566510503	0.738249854167927	FALSE
H8_TINNITUS	ASTHMA_HOSPITAL_PNEUMONIA	PGS001533	13	1715	1416	483681	0.757999248366331	2.13400233777005	0.025008314121008	0.0658336882018232	1.06804907323235	0.00637424357818242	0.640056669639749	1.89658835523846	0.0258266616852459	0.247328671957038	FALSE
H8_TINNITUS	I9_PULMHEART	PGS001533	26	1702	4289	480808	0.433375472434394	1.54245526141886	0.0420354609875162	0.065435021117041	1.06762336208607	0.00691384433296419	0.336740984858755	1.40037629809502	0.0957795308305258	0.470298532854876	FALSE
H8_TINNITUS	I9_NONRHEVALV	PGS001533	22	1706	3028	482069	0.683592586025779	1.98098181115436	0.00149346281533469	0.0719050543387905	1.07455331504528	0.00296038198559284	-0.114954350501907	0.891406835252681	0.600780607431337	0.895558916453735	FALSE
H8_TINNITUS	H8_PERFORATION	PGS001533	14	1714	1230	483867	1.1388632545911	3.12321604502667	2.47188252530931e-05	0.070119548291696	1.07263640543945	0.00368060571454968	0.0111265646555301	1.01118869509501	0.966707406795403	0.994038883885505	FALSE
H8_TINNITUS	PULMONARYDG	PGS001533	691	1037	172000	313097	0.209570497148408	1.23314830548572	2.11735096759719e-05	0.0550843814906486	1.05662977090901	0.076598064645732	0.0368342869351145	1.03752107579443	0.452262988001211	0.827329392936671	FALSE
H8_TINNITUS	M13_SOFTTISSUEOTH	PGS001533	63	1665	6937	478160	0.94964587188566	2.58479414894351	6.50153466241491e-13	0.0822869743220771	1.08576735247495	0.000782291974615995	-0.323093897020725	0.72390587857132	0.0113811207019685	0.151387247519095	FALSE
H8_TINNITUS	I9_NCMI	PGS001533	12	1716	2049	483048	0.347701803615015	1.41580999736305	0.256296126868139	0.0685650747349777	1.07097031579287	0.00448390684033681	0.270228078986176	1.31026326017188	0.357138593406901	0.771600504196803	FALSE
H8_TINNITUS	M13_RHEUMA	PGS001533	15	1713	2295	482802	0.632074954458873	1.88151058047099	0.014945249411458	0.0708854072707955	1.07345820831426	0.00333070780040835	-0.0704484012164297	0.931975827104155	0.789596306338231	0.954409244065598	FALSE
H8_TINNITUS	R18_UNSPE_URINARY_INCONTINENCE	PGS001533	12	1716	1237	483860	0.773705378476885	2.16778385011789	0.0277723736464875	0.066147159493238	1.06838392843564	0.00611202265988263	0.61069391630103	1.8417089473348	0.0348334525947377	0.291244555732479	FALSE
H8_TINNITUS	N14_CHRONKIDNEYDIS	PGS001533	30	1698	5349	479748	0.415932611158747	1.51578371852033	0.0244735391751423	0.0727020635535478	1.07541008532067	0.00272528834507336	-0.141260501054972	0.86826309878137	0.442556021508469	0.822549663390343	FALSE
H8_TINNITUS	M13_OTHERJOINT	PGS001533	136	1592	25151	459946	0.423970183708696	1.52801603333367	2.61950092922779e-06	0.0648357842253762	1.06698379442651	0.00965355696704347	0.0664640746778062	1.06872256918287	0.455937479481375	0.829610227499621	FALSE
H8_TINNITUS	E4_PCOS_CONCORTIUM	PGS001533	24	844	6312	256775	0.236247198226766	1.26648734490035	0.262435982724692	0.0692763001768313	1.07173228806384	0.044003145757215	-0.239166905293	0.78728346962808	0.250552076648698	0.690450052488804	FALSE
H8_TINNITUS	FALLS	PGS001533	42	1686	10351	474746	0.122594184598375	1.13042558373991	0.434045929579396	0.0704295080436428	1.07296893108573	0.00381167755628744	-0.00225782881153428	0.997744718166696	0.98847575087222	0.997762996023559	FALSE
H8_TINNITUS	M13_DEFORMACQ	PGS001533	12	1716	1786	483311	0.631045308375661	1.8795742874906	0.0341196663042244	0.0691391742719417	1.07158533587975	0.00416683381176967	0.179843819125028	1.19703039526729	0.530165669663413	0.86540657531903	FALSE
H8_TINNITUS	M13_DORSOPATHY	PGS001533	318	1410	61152	423945	0.420848012103815	1.523252744834	1.37812260220827e-11	0.0793146916387495	1.08254493631331	0.00289490908909382	-0.0501079821205757	0.951126714275836	0.418720988111264	0.809349545188937	FALSE
H8_TINNITUS	Z21_FACTO_INFLUENCI_HEALTH_STATUS_CONTACT_W_HEALTH_SERVI	PGS001533	497	1231	111247	373850	0.370059958988785	1.44782142196926	3.91669625996724e-12	0.0720254390981871	1.07468268267436	0.0114279119866968	-0.00826608043593434	0.991767989666919	0.87646394528647	0.975182841702542	FALSE
H8_TINNITUS	HDINJ	PGS001533	26	1702	4425	480672	0.566032493195962	1.76126533873177	0.00440116984503344	0.0699450588093283	1.07244925799641	0.00388772531500449	0.0308419464505726	1.0313224868245	0.876490588179577	0.975184103541286	FALSE
H8_TINNITUS	N14_FEMALEGENINF	PGS001533	29	839	7136	255951	0.278218101135293	1.32077422815664	0.143762258151544	0.0610185821614854	1.06291866532997	0.0769594060189956	0.0506818880886488	1.05198819007562	0.788877567845915	0.954239640599152	FALSE
H8_TINNITUS	L12_FOLLICULARCYST	PGS001533	44	1684	8823	476274	0.331480245398618	1.39302862728128	0.0311239545001972	0.0752905521154006	1.07819737790701	0.00198635338820199	-0.200062321484885	0.818679730151658	0.19694187028375	0.632099683104043	FALSE
H8_TINNITUS	ASTHMA_EXCL	PGS001533	724	1004	178251	306846	0.234968732495095	1.26486921881008	1.56202539409539e-06	0.0564528800950637	1.05807675714938	0.0741529884243109	0.0316291024712097	1.03213461812431	0.515760511346175	0.858978592908695	FALSE
H8_TINNITUS	H7_CATARACTSENILE	PGS001533	12	1716	2642	482455	0.0569683297764954	1.05862228306028	0.848517533644173	0.0726170056529636	1.07531861708665	0.00261645745268536	-0.321925972973193	0.724751839567988	0.263843954224567	0.701789383519266	FALSE
H8_TINNITUS	SMOKING	PGS001533	66	1662	9838	475259	0.735051357264578	2.08558909990584	7.03506843594512e-09	0.0677422998684778	1.07008951073609	0.00572610368071274	0.0608399098886349	1.06272876820136	0.627769544163686	0.904957916656377	FALSE
H8_TINNITUS	N14_BREAST	PGS001533	113	755	27524	235563	0.251409708155366	1.28583679424623	0.0129091648786959	0.0830324810898054	1.08657710118347	0.0224236481349128	-0.157126608504823	0.854595852864774	0.118885318294219	0.515303448826583	FALSE
H8_TINNITUS	G6_NEUROOTH	PGS001533	15	1713	2324	482773	0.511356609999342	1.66755187871916	0.062153547121371	0.0681298493370366	1.07050430372849	0.00478448501834818	0.252362852522478	1.2870629666105	0.333916300337916	0.756199132222714	FALSE
H8_TINNITUS	I9_CORATHER	PGS001533	91	1637	15228	469869	0.409888047745738	1.5066491029074	0.000229002188262372	0.0649699081073051	1.06712691203251	0.00854575369987946	0.09794213972054	1.10289896921975	0.361835050009811	0.774886128138313	FALSE
H8_TINNITUS	Z21_OTHER_ORTHOPA_FOLLOW__CARE	PGS001533	13	1715	2581	482516	0.354097802923192	1.42489453851637	0.211809017488864	0.0694117426755999	1.07187745599368	0.00402877337990688	0.131908548529957	1.14100396800557	0.636620575089401	0.908314307742756	FALSE
H8_TINNITUS	F5_BEHAVE	PGS001533	12	1716	2601	482496	0.316874885659184	1.3728308003595	0.28363132884756	0.0722452991544919	1.07491898844563	0.0027513015022837	-0.268048468181906	0.764870708311821	0.355081538257081	0.770219106584268	FALSE
H8_TINNITUS	L12_PAPULOSQUAMOUS	PGS001533	50	1678	12754	472343	0.0974504003210595	1.10235676366578	0.497459407137627	0.0711899681481507	1.0737851914786	0.00352232840137525	-0.0275333142290479	0.972842272523305	0.848643088812906	0.96971354272509	FALSE
H8_TINNITUS	G6_ROOTPLEXOTHUNS	PGS001533	14	1714	1921	483176	0.575535624669407	1.77808265683438	0.0625168724605186	0.075695815940643	1.07863442085361	0.00171835716699283	-0.636709381146395	0.529030400375552	0.0161476102090152	0.187829372387217	FALSE
H8_TINNITUS	K11_FUNCDYSP	PGS001533	55	1673	9509	475588	0.404748452663488	1.49892540193725	0.0053554472473433	0.0614915438784652	1.0634215040693	0.0118550866802405	0.272965393765982	1.31385477647214	0.0470601995948214	0.338703493638587	FALSE
H8_TINNITUS	AB1_EBV	PGS001533	13	1715	3716	481381	-0.0873847123740803	0.916324506438488	0.785699876194998	0.0665985477658438	1.0688662932703	0.00579500512299701	0.48688356060597	1.62723712384237	0.0747268708501696	0.422014741188903	FALSE
H8_TINNITUS	N14_POSTMENBLEED	PGS001533	24	844	7262	255825	-0.132113759601045	0.876241308547652	0.527531748087746	0.0674663282874311	1.06979423718737	0.0497965736541176	-0.176408608287483	0.838275387077652	0.397629339930013	0.79661230495668	FALSE
H8_TINNITUS	N14_OTHNONINFUTER	PGS001533	13	855	3887	259200	-0.1008872588841	0.904034949049654	0.743521401933588	0.0709849346154644	1.07356505207619	0.0377896326854033	-0.564563355302432	0.56860837239119	0.0463425938755585	0.335881194744284	FALSE
H8_TINNITUS	H8_EXTERNAL	PGS001533	116	1612	24733	460364	0.255333649011964	1.29089225395383	0.00800240945024588	0.075275412439235	1.07818105447143	0.00250393850137273	-0.0723639047359041	0.93019233281739	0.449433259402597	0.826308147298177	FALSE
H8_TINNITUS	M13_ANKYLOSPON	PGS001533	11	1717	1478	483619	0.684269262020766	1.98232274763106	0.0238230018150787	0.0706504408186784	1.07320601127763	0.00340332925696684	-0.0474582513238397	0.953650285938512	0.873194446405997	0.974462475947234	FALSE
H8_TINNITUS	Z21_ACQUI_ABSENCE_ORGANS_NOT_ELSEW_CLASSIFIED	PGS001533	28	1700	5322	479775	0.421091443610797	1.523623597682	0.0278625696854645	0.0734215319555903	1.07618408729789	0.00246236621355987	-0.19832803306724	0.820100788832043	0.289773659483803	0.723916560487898	FALSE
H8_TINNITUS	T2D	PGS001533	47	1681	11844	473253	0.0589371678817787	1.06070859207869	0.69143647092369	0.0715820841100265	1.07420632235247	0.00331308672258992	-0.0444097975858546	0.956561880393108	0.766257969096901	0.94816345779658	FALSE
H8_TINNITUS	M13_OSTEOPOROSIS	PGS001533	14	1714	2475	482622	0.423712065351792	1.52762167524355	0.123319948898881	0.0692570089638398	1.07171161324742	0.00412148414713466	0.136803198150827	1.14660247282751	0.610354194568024	0.898948739717232	FALSE
H8_TINNITUS	Z21_PERSONAL_HISTORY_MALIG_NEOPLASM	PGS001533	46	1682	10556	474541	0.19993668873196	1.2213254320506	0.182294772525811	0.072415938186062	1.0751024272313	0.00296673526375208	-0.0792367321131747	0.923821200411638	0.595047359321262	0.893326181170747	FALSE
H8_TINNITUS	K11_OTHENTERCOL	PGS001533	62	1666	10035	475062	0.596298883688549	1.81538739132498	4.11806400698728e-06	0.072612163585908	1.0753134103344	0.00301521598564209	-0.0646738211520366	0.937373164817033	0.622897310604976	0.903236836629408	FALSE
H8_TINNITUS	M13_ARTHRITISNAS	PGS001533	34	1694	3329	481768	1.00732684799731	2.7382714071077	7.22316640063102e-09	0.0733362745621911	1.07609233855898	0.002532136489375	-0.149198265177567	0.861398312678033	0.383207031467411	0.788748287138036	FALSE
H8_TINNITUS	CD2_BENIGN_LIPOMATOUS	PGS001533	22	1706	5156	479941	0.135089503574823	1.14463922906955	0.537707676634148	0.0688000519478932	1.07122199898154	0.00446827934091232	0.122180077035173	1.12995756286823	0.570063079284122	0.882765715710315	FALSE
H8_TINNITUS	VWXY20_ACCIDENTS	PGS001533	105	1623	22840	462257	0.276515088380985	1.31852684700308	0.00619670028326351	0.0795767907830902	1.0828287076013	0.00133824722557033	-0.152376942129392	0.858664552886624	0.130786849352216	0.537835066818708	FALSE
H8_TINNITUS	N14_OTHFEMPELINF	PGS001533	14	854	2286	260801	0.7810248973446	2.18370919674707	0.0039802056681046	0.0651357159636773	1.06730386472793	0.0567892732399006	-0.163219952321189	0.849404339410326	0.553632042841931	0.875538833295947	FALSE
H8_TINNITUS	L12_ATOPIC	PGS001533	39	1689	9605	475492	0.0820470836338478	1.08550691823663	0.633196985361397	0.0642334068294927	1.0663412610502	0.00826483263817307	0.268877811794688	1.30849524859209	0.0973094351467021	0.47369373930836	FALSE
H8_TINNITUS	VWXY20_SURGI_OTHER_MEDICAL_PROCED_CAUSE_ABNORMAL_REACTION_PATIENT_COMPLICATION_WO_MENTION_MISAD_TIME_PROCED	PGS001533	56	1672	10054	475043	0.459171645131426	1.58276235292024	0.000839287638456256	0.0676898446083753	1.07003338038465	0.00561615082421901	0.0835395843359187	1.08712824769091	0.539524253609027	0.869200643925596	FALSE
H8_TINNITUS	RA_CO_MORB	PGS001533	188	1540	32013	453084	0.438223240727315	1.54995088096235	4.27388605172807e-08	0.0619786534112942	1.06393963300387	0.0149599942365027	0.0735935881938362	1.07636926741385	0.340532091709723	0.760119589996199	FALSE
H8_TINNITUS	VWXY20_COMPLICATIO_MEDICAL_SURGI_CARE	PGS001533	67	1661	13245	471852	0.377056808078407	1.45798713246603	0.00256255077719738	0.0706284598920449	1.0731824214743	0.00397389501732512	-0.00603109265845149	0.993987057873364	0.961569486251631	0.993105706472454	FALSE
H8_TINNITUS	DM_IBD	PGS001533	56	1672	13615	471482	0.114750054815054	1.12159306574835	0.400224526761215	0.0729312698308357	1.07565660431366	0.00284084616790098	-0.0785585948499064	0.924447890459155	0.566432318907968	0.881136641650384	FALSE
H8_TINNITUS	M13_ANKYLOSPON_ICD10	PGS001533	11	1717	1478	483619	0.684269262020766	1.98232274763106	0.0238230018150787	0.0706504408186784	1.07320601127763	0.00340332925696684	-0.0474582513238397	0.953650285938512	0.873194446405997	0.974462475947234	FALSE
H8_TINNITUS	I9_CVD	PGS001533	784	944	173296	311801	0.304947412814269	1.356553663791	1.21521493085349e-09	0.064072837237847	1.06617005281514	0.0490069560652121	0.0143580031594184	1.01446157438511	0.766229396376172	0.94816345779658	FALSE
H8_TINNITUS	CD2_INSITU_CERVIX_UTERI_EXALLC	PGS001533	13	855	3634	259453	0.176711386238585	1.19328664447631	0.542819571413524	0.0598263462457715	1.06165217065192	0.0800350486293503	0.189589261594263	1.20875301439526	0.501987323216083	0.852521497010658	FALSE
H8_TINNITUS	N14_OTHBLADD	PGS001533	49	1679	7758	477339	0.47655933083307	1.6105235795739	0.00108445259600282	0.0702463188046766	1.07277239272622	0.00397389058732476	-0.00015435504982341	0.999845656862304	0.999157908164102	0.999946778966553	FALSE
H8_TINNITUS	F5_MOOD	PGS001533	205	1523	40449	444648	0.459555717610466	1.58337036513376	1.06300984154663e-09	0.0620778705024757	1.06404519923635	0.015393638280777	0.0676955087322828	1.07003944120346	0.361161536894545	0.774489938744225	FALSE
H8_TINNITUS	E4_LIPOPROT	PGS001533	100	1628	15404	469693	0.531084835448649	1.70077637068289	4.28538744951977e-07	0.0663223846553607	1.06857115258542	0.00741543399884343	0.0754563748141924	1.07837618233055	0.465381540248671	0.8348873392196	FALSE
H8_TINNITUS	H7_CHOROIDRETINA	PGS001533	39	1689	9312	475785	0.0321070927666207	1.03262808638246	0.850246533306654	0.0644620151462917	1.06658506339758	0.00803521127577772	0.264021925670337	1.30215674664745	0.103730452012416	0.486371139836466	FALSE
H8_TINNITUS	H7_LENS	PGS001533	62	1666	12599	472498	0.216470357751893	1.24168627843558	0.0984571998136024	0.0768978964561711	1.07993180589872	0.00168775692732838	-0.183852202471464	0.832058770969274	0.157305022661514	0.579165278940729	FALSE
H8_TINNITUS	I9_CHD	PGS001533	66	1662	12721	472376	0.276952974774175	1.31910433839702	0.03083909987621	0.0681751428728503	1.0705527917516	0.00541974063000452	0.0547998038665419	1.05632912050046	0.663383341714913	0.91677206508357	FALSE
H8_TINNITUS	N14_POLYPFEMGEN	PGS001533	33	835	11271	251816	-0.180701021879407	0.834684873909025	0.311943006949464	0.0695453077968672	1.07202063099745	0.0442642043939891	-0.184127484088685	0.83182975200898	0.303783536948221	0.733350283285468	FALSE
H8_TINNITUS	M13_MUSCULOSKELETAL	PGS001533	657	1071	135160	349937	0.416352003360176	1.51641955971503	8.89075997936165e-17	0.07869263891151	1.08187174568505	0.0100067346920466	-0.0225798097793772	0.97767320619667	0.648406509829591	0.912300371699948	FALSE
H8_TINNITUS	H7_CONJUNCTIVITISACUNONATOPIC	PGS001533	73	1655	16639	468458	0.210962446858534	1.23486598109378	0.0791185933955169	0.0697239758108819	1.07221218390626	0.00453137123944219	0.0164718566131162	1.01660826558372	0.891180450552115	0.978120308466715	FALSE
H8_TINNITUS	R18_PAIN_THROAT_CHEST	PGS001533	148	1580	21088	464009	0.684038251190486	1.9818648624975	3.0608368151737e-15	0.0659391045185928	1.06816166896639	0.00872942769730855	0.0538442873300738	1.05532026262482	0.531301376264195	0.86599284813244	FALSE
H8_TINNITUS	M13_OTHERBONE	PGS001533	18	1710	3205	481892	0.459003447066884	1.58249615774323	0.0662771934640944	0.0748146286210639	1.07768436053153	0.00196695502395579	-0.441100360124234	0.64332813884106	0.065216891958352	0.396094884342499	FALSE
H8_TINNITUS	COLITNONINFNAS	PGS001533	61	1667	9878	475219	0.595616122033526	1.81414833746253	5.02421808706661e-06	0.0723785767959712	1.07506226066047	0.00310190103287468	-0.0597413191863159	0.942008181512259	0.6518392228712	0.913589763930296	FALSE
H8_TINNITUS	ASTHMA_CHILD	PGS001533	54	1674	15929	469168	-0.0609309165136733	0.940888237370535	0.677605427030916	0.061617780146326	1.06355575490462	0.0116723047406727	0.278110234783247	1.3206317687422	0.0436717184648195	0.326051609415055	FALSE
H8_TINNITUS	CD2_INSITU_CERVIX_UTERI	PGS001533	13	855	3634	259453	0.176711386238585	1.19328664447631	0.542819571413524	0.0598263462457715	1.06165217065192	0.0800350486293503	0.189589261594263	1.20875301439526	0.501987323216083	0.852521497010658	FALSE
H8_TINNITUS	AB1_GASTROENTERITIS_NOS	PGS001533	14	1714	3860	481237	0.0105819331233605	1.01063811979064	0.969335273058124	0.0727491041012053	1.0754606743899	0.00258488786995824	-0.29190546422099	0.746839135655691	0.277288186217761	0.713504913529931	FALSE
H8_TINNITUS	COPD_COMORB	PGS001533	692	1036	132903	352194	0.541929306896956	1.71932076179606	9.8774845606026e-28	0.0556433717295731	1.05722058175046	0.073280668190027	0.0343540459556328	1.03495096207338	0.483723689679043	0.844143518378412	FALSE
H8_TINNITUS	N14_UROLITHIASIS	PGS001533	48	1680	9475	475622	0.292506975679187	1.33978208242128	0.0467677216676641	0.0741854382868438	1.07700650522091	0.00235307333654222	-0.135133918003529	0.873598913231765	0.352523342554694	0.768217164905046	FALSE
H8_TINNITUS	F5_ALCOHOL	PGS001533	20	1708	3878	481219	0.525896368640025	1.69197480200317	0.0204893904439964	0.0725184877496152	1.07521268416929	0.00271282888229765	-0.182216594069701	0.833420806860861	0.419889238768069	0.810122515795274	FALSE
H8_TINNITUS	AUTOIMMUNE	PGS001533	159	1569	35654	449443	0.255781070869194	1.29146995659233	0.00217313032507246	0.0744550194744724	1.07729688505238	0.00316468804240903	-0.0436757700568921	0.957264280905591	0.600607790738333	0.895403635874611	FALSE
H8_TINNITUS	K11_OTHANRECT	PGS001533	96	1632	14822	470275	0.574212272731349	1.7757311839607	9.13808329424437e-08	0.0873917788027784	1.09132415364556	0.000411370833762551	-0.314369418602308	0.730249210681949	0.00298861326531291	0.0610888074779562	FALSE
H8_TINNITUS	K11_DULC	PGS001533	37	1691	6166	478931	0.431851877351384	1.540106973541	0.00965379950217743	0.0712251410712135	1.07382296030674	0.00338850950772833	-0.0492673670658062	0.951926581854113	0.765706750378348	0.948094615898015	FALSE
H8_TINNITUS	Z21_PRESENCE_OTH_FUNCTIONAL_IMPLANTNTS	PGS001533	24	1704	4633	480464	0.259499903231321	1.29628165827221	0.211932792183446	0.0731925015185749	1.0759376366095	0.00250718205307193	-0.196404941350334	0.821679435320543	0.333027490423759	0.755489103182273	FALSE
H8_TINNITUS	ST19_COMPLICATIO_SURGI_MEDICAL_CARE_NOT_ELSEW_CLASSIFIED	PGS001533	76	1652	12687	472410	0.551729829080013	1.73625384405064	3.26875425446898e-06	0.0671876591384771	1.06949616007212	0.00629457710423762	0.0712788779169572	1.07388066571595	0.542564800653332	0.870435203912955	FALSE
H8_TINNITUS	K11_APPENDIX	PGS001533	28	1700	9349	475748	-0.153996659909822	0.857274884382096	0.421299375458185	0.0698996152828602	1.07240052322751	0.00394174855571452	0.0293778810168517	1.02981366799478	0.87611738827756	0.975099965323999	FALSE
H8_TINNITUS	AB1_RUBELLA	PGS001533	11	1717	6439	478658	-0.6920804607008	0.500533644503565	0.0226892802240416	0.0701438595993033	1.07266248295005	0.00364570850446562	0.0268671362001556	1.02723131184093	0.928035031389694	0.986389905521466	FALSE
H8_TINNITUS	E4_PCOS_CONSORTIUM_EXCLUSIONS	PGS001533	45	1683	12099	472998	0.149172909959911	1.16087369848094	0.345184055030386	0.0794276840075915	1.08266726254087	0.00111260890561346	-0.352884870006777	0.702658085741233	0.0204496715164449	0.215662705919819	FALSE
H8_TINNITUS	N14_MESNRUIRREG	PGS001533	50	818	12532	250555	0.318846694588852	1.37554043094954	0.0333209665826464	0.0783626271642718	1.0815147742056	0.0248331188641184	-0.281392273591068	0.754732215887437	0.0574281493813399	0.372761310557876	FALSE
H8_TINNITUS	NEURO_COMORBIDITIES	PGS001533	1011	717	228851	256246	0.391336311897897	1.47895582022217	5.7327278496312e-15	0.0628541650255086	1.06487153239423	0.092435639822489	0.0126253194264159	1.01270535524297	0.79589956533472	0.95654405303644	FALSE
H8_TINNITUS	AB1_SEPSIS_CONDITION	PGS001533	28	1700	7047	478050	0.115435978754035	1.12236265719237	0.547815463798319	0.0695124899697574	1.07198545018701	0.00413120646422585	0.0557889516597064	1.05737450305255	0.772467609282458	0.949730550088833	FALSE
H8_TINNITUS	I9_ANGINA	PGS001533	110	1618	18787	466310	0.402966717295774	1.49625709135262	5.76494024060742e-05	0.0759593622700514	1.07891872845847	0.00223677834971842	-0.0888700330674011	0.914964480974299	0.367479099598907	0.778467333619008	FALSE
H8_TINNITUS	ABDOM_HERNIA	PGS001533	43	1685	6679	478418	0.54395152770183	1.72280112585708	0.000588089159289728	0.0668916945393274	1.06917967390647	0.0060131884915924	0.132994398490456	1.14224360002455	0.389130224745732	0.79235393387402	FALSE
H8_TINNITUS	FG_CVD	PGS001533	728	1000	159844	325253	0.290444024002452	1.33702102567042	1.0229916149939e-08	0.0610211501526735	1.06292139489924	0.0537211523252595	0.0228472678472783	1.02311026578014	0.638829582895839	0.908850661214652	FALSE
H8_TINNITUS	H7_VISUDISTURB	PGS001533	37	1691	4941	480156	0.735664125514407	2.08686747432207	9.69862149126028e-06	0.0725455511238161	1.07524178344627	0.00284454054540422	-0.104295558230854	0.900958972225939	0.524123455185388	0.862586225154632	FALSE
H8_TINNITUS	AB1_INFECT_PARASIT	PGS001533	365	1363	93807	391290	0.122871635681542	1.13073926505616	0.0384992452432345	0.053754977872809	1.05522601675351	0.0471217857043111	0.0790887656827229	1.08230038893947	0.179019104682577	0.609684966391865	FALSE
H8_TINNITUS	CD2_INSITU	PGS001533	30	1698	7826	477271	0.132972950764355	1.14221910175939	0.472855130833541	0.0703456078079337	1.07287891251585	0.00373746111518724	0.00256303600771976	1.00256632339247	0.988752013432048	0.997871178886652	FALSE
H8_TINNITUS	R18_UNSPE_HAEMATU	PGS001533	61	1667	9267	475830	0.541362450603731	1.71834643018126	3.61090346689495e-05	0.0760029639236411	1.0789657721247	0.00190681709482832	-0.167762662714024	0.845554492480319	0.1957717567712	0.630445084533481	FALSE
H8_TINNITUS	CD2_INSITU_EXALLC	PGS001533	30	1698	7826	477271	0.132972950764355	1.14221910175939	0.472855130833541	0.0703456078079337	1.07287891251585	0.00373746111518724	0.00256303600771976	1.00256632339247	0.988752013432048	0.997871178886652	FALSE
H8_TINNITUS	L12_INFECT_SKIN_NAS	PGS001533	31	1697	7026	478071	0.20658755386382	1.22947537482436	0.255082947900364	0.070883008345935	1.07345563317176	0.00348214868720781	-0.0303590783773097	0.970097130096871	0.867683472864515	0.973662715546799	FALSE
H8_TINNITUS	E4_METABOLIA	PGS001533	110	1618	19183	465914	0.42864356947444	1.53517375408144	1.87824445248024e-05	0.0666002338911729	1.06886809551435	0.00734830736182179	0.0622648613247189	1.06424418452669	0.528699289284161	0.864819880326496	FALSE
H8_TINNITUS	SPONDYLOARTHRITIS	PGS001533	21	1707	2657	482440	0.745941739374798	2.10842608818711	0.000788954389255319	0.0731524287538264	1.07589452167758	0.00249474071425595	-0.236582682501238	0.789320616600981	0.289414199377259	0.723488343447753	FALSE
H8_TINNITUS	M13_ARTHROSIS_OTH	PGS001533	46	1682	6008	479089	0.69916788800852	2.01207773667301	3.70527096029465e-06	0.0691539994583534	1.07160122244987	0.00455066764729679	0.0386747365165364	1.03943233927663	0.794695201261942	0.956140498194589	FALSE
H8_TINNITUS	N14_PROSTATITIS	PGS001533	17	843	2027	219983	0.622789853090551	1.86412141900019	0.0159827313473644	0.0731427666592902	1.07588412633322	0.0336190327492503	0.25448820662934	1.2898013401483	0.304901364577077	0.734478632653136	FALSE
H8_TINNITUS	O15_PREG_BIRTH_PUERP	PGS001533	56	812	24652	238435	-0.153325268396011	0.85785064472315	0.291610563661595	0.0568371919353639	1.05848346672174	0.104978351875197	0.0903340613706503	1.09453986612624	0.51500322334139	0.858596805854963	FALSE
H8_TINNITUS	FG_HYPERTENSION	PGS001533	549	1179	123598	361499	0.202041331133884	1.22389859218258	0.000152398018152034	0.0812140075146878	1.08460298492077	0.00530461316582745	-0.0331928989960119	0.967351940372193	0.520036368917328	0.860896964222882	FALSE
H8_TINNITUS	ST19_INJURI_KNEE_LOWER_LEG	PGS001533	19	1709	5520	479577	-0.0437297134558072	0.957212644209361	0.853055416824953	0.0689135570585625	1.07134359505384	0.00437248320340559	0.131686552449621	1.14075069771057	0.564529589485903	0.880258948703931	FALSE
H8_TINNITUS	M13_DORSALGIA	PGS001533	72	1656	8500	476597	0.923361088361113	2.5177385261736	1.79417016890723e-14	0.0744378614037162	1.07727840087478	0.00244098569140545	-0.095042318308064	0.909334452158504	0.429831577211291	0.815659988092943	FALSE
H8_TINNITUS	K11_IBD	PGS001533	20	1708	5522	479575	0.0111022812245857	1.0111641402623	0.960660647057642	0.070675370334696	1.07323276611757	0.00347694175105044	-0.024914928942449	0.975392886203289	0.911368558369297	0.982773576542997	FALSE
H8_TINNITUS	I9_OTH	PGS001533	13	1715	2520	482577	0.361619879207284	1.43565311662639	0.199974679121937	0.0722136927517784	1.0748850146601	0.00277182837989897	-0.245647780538628	0.782197681658139	0.374506181576741	0.783126662886505	FALSE
H8_TINNITUS	H7_SCLERACORNEA	PGS001533	16	1712	4718	480379	-0.0894761687418567	0.91441005640675	0.725818134765345	0.0726532782860813	1.07535762243174	0.00263452400841898	-0.244376599156182	0.783192629033767	0.328865645792536	0.752239053925854	FALSE
H8_TINNITUS	I9_HYPERTENSION	PGS001533	549	1179	123598	361499	0.202041331133884	1.22389859218258	0.000152398018152034	0.0812140075146878	1.08460298492077	0.00530461316582745	-0.0331928989960119	0.967351940372193	0.520036368917328	0.860896964222882	FALSE
H8_TINNITUS	ARTHROSIS_COMORB	PGS001533	62	1666	12474	472623	0.341822406303177	1.40751031035736	0.00845608508047958	0.0697938723809835	1.07228713047956	0.00437822780425913	0.0190260521934834	1.01920820088078	0.882174008958398	0.976198509544906	FALSE
H8_TINNITUS	ILD_CVDMETABOCOMORB	PGS001533	289	1439	51353	433744	0.438011990361145	1.54962348785337	5.13985920596449e-11	0.060776964765181	1.06266187671312	0.0210627645099487	0.0576601220132952	1.0593548831117	0.371346758472132	0.78099129017186	FALSE
H8_TINNITUS	MULTIMORB	PGS001533	436	1292	83783	401314	0.442006227887631	1.55582542990989	3.82563380650337e-15	0.0505727118376878	1.05187334421831	0.0689855663408831	0.0778748708764828	1.08098738720277	0.159476208760169	0.581798754025074	FALSE
H8_TINNITUS	R18_OTHER_SYMPTOMS_SIGNS_INVOLVI_URINARY_SYSTEM	PGS001533	20	1708	2897	482200	0.561677301629441	1.75361137013004	0.0127794407026865	0.0718735048065579	1.07451941392562	0.00295659643857796	-0.145673269328245	0.864440096142214	0.525950246287505	0.86374748539034	FALSE
H8_TINNITUS	L12_NONIONRADISKIN	PGS001533	21	1707	6601	478496	-0.26542223979342	0.766882073475612	0.228613908874883	0.0724699823312883	1.0751605317931	0.00274323157282328	-0.162684321106339	0.849859428757693	0.4559282027069	0.829610079678385	FALSE
H8_TINNITUS	R18_ABNORMAL_FINDI_EXAMI_BLOOD_WO_DIAGNOSIS	PGS001533	19	1709	3362	481735	0.339297965465014	1.40396161497013	0.150799162129868	0.0735550806671437	1.07632781989358	0.00235006486399249	-0.29054022183017	0.747859448431459	0.206967274064409	0.643499808328251	FALSE
H8_TINNITUS	E4_ENDONUTRMET	PGS001533	303	1425	62239	422858	0.337121105334314	1.40090871098352	1.28325237517963e-07	0.0777639043699731	1.08086744046399	0.00330232616148947	-0.0404848235251982	0.960323738729842	0.52307065178612	0.862407482814315	FALSE
H8_TINNITUS	M13_ENTESOPATHYOTH	PGS001533	13	1715	1050	484047	1.23388629523227	3.43455131373825	2.76080252914573e-05	0.0735363260417661	1.07630763395783	0.00231332644124097	-0.434696380114564	0.647461219339177	0.121300541074932	0.52008360891255	FALSE
H8_TINNITUS	N14_BREASTDISOTH	PGS001533	41	827	8621	254466	0.335966755060232	1.39929250464262	0.0483749411479216	0.0848064153086168	1.08850632813958	0.0146910508709212	-0.466382131847021	0.62726753933983	0.00323084056466078	0.0645987870780711	FALSE
H8_TINNITUS	ASTHMA_HOSPITAL_INFECTIONS	PGS001533	43	1685	10178	474919	0.185895271260157	1.20429612935695	0.245830911823026	0.0652007390917836	1.06737326642019	0.00741359348746894	0.206691055272153	1.22960263384279	0.180051610282134	0.611030006806847	FALSE
H8_TINNITUS	D3_ANAEMIA_IRONDEF_NAS	PGS001533	45	1683	10266	474831	0.295846268128695	1.34426348480537	0.0541398482350748	0.0768627915941577	1.07989389570711	0.00160517057583331	-0.252118227405075	0.777152851872297	0.0950861346648382	0.469022347960989	FALSE
H8_TINNITUS	M13_SPONDYLOSIS	PGS001533	104	1624	15935	469162	0.538933956848726	1.71417849955177	1.24465445166031e-07	0.0714696464899342	1.07408554794002	0.00396277140192502	-0.0232280881617278	0.977039607188549	0.817830477239168	0.961983915332553	FALSE
H8_TINNITUS	PULM_ANXIETY	PGS001533	30	1698	3411	481686	0.972697359299351	2.64506954851549	1.54723940620696e-07	0.0697454099743147	1.07223516612374	0.00403564502050122	0.0311682335195314	1.03165904892082	0.865541083739684	0.973369834305099	FALSE
H8_TINNITUS	CD2_BENIGN_LEIOMYOMA_UTERI	PGS001533	32	836	9139	253948	0.0965350725227257	1.10134820752647	0.595524352991205	0.0702073958185693	1.0727306380339	0.0421458011606034	-0.209730168162567	0.810802996918329	0.251559241448195	0.691269219710783	FALSE
H8_TINNITUS	R18_HEADACHE1	PGS001533	33	1695	4576	480521	0.77726514186388	2.17551439899748	1.13284816887982e-05	0.0742726348367884	1.07710042056692	0.0022162384966367	-0.22802814296495	0.796101854853586	0.204909803059605	0.641000123649111	FALSE
H8_TINNITUS	FG_OTHHEART	PGS001533	88	1640	15030	470067	0.438913876855993	1.55102170276997	8.18313164194623e-05	0.0661339343729894	1.06836979902314	0.00737227270296904	0.0877446128564954	1.09170927790909	0.422762185553854	0.81139674441851	FALSE
H8_TINNITUS	N14_URETHRAOTH	PGS001533	61	1667	11683	473414	0.389014487240251	1.47552592747682	0.00332019180991209	0.0671563747921644	1.06946270210723	0.00608595408517558	0.0913333663012176	1.09563419190267	0.482409021269345	0.84350637365344	FALSE
H8_TINNITUS	G6_FACOTH	PGS001533	14	1714	1886	483211	0.709315736567879	2.03259994887269	0.00881417971350344	0.0697860144416965	1.07227870454549	0.00384729040577516	0.0793717330402155	1.08260668795481	0.765031682509938	0.947910352740448	FALSE
H8_TINNITUS	N14_CYSTITIS	PGS001533	41	1687	10740	474357	0.0875517104817879	1.09149870490756	0.59180426454039	0.0783906595616205	1.08154509208243	0.00127767500610405	-0.33923209605546	0.712317103911898	0.0317614041989931	0.277317971661704	FALSE
H8_TINNITUS	M13_OSTEOCHONDRO	PGS001533	53	1675	8967	476130	0.535893997573317	1.70897537936608	0.000125791522852802	0.0743160057744857	1.0771471364352	0.00233929968998009	-0.135943376948197	0.872892056901582	0.334273751437442	0.75634878176099	FALSE
H8_TINNITUS	M13_DORSALGIANAS	PGS001533	19	1709	2306	482791	0.895814180833003	2.44932917473194	0.000126365430037364	0.0694510597847611	1.07191959994511	0.00407183313628993	0.0764113358357827	1.07940648142073	0.741397227495819	0.94115046087286	FALSE
H8_TINNITUS	N14_MENSIRREG	PGS001533	22	846	6157	256930	0.149554486471017	1.16131674513936	0.502823564226623	0.0707123780514175	1.0732724847467	0.0395658288815124	-0.319288120216183	0.726666151933191	0.141556143788143	0.55554250081488	FALSE
H8_TINNITUS	L12_INFECT_SKIN_OTHER	PGS001533	31	1697	7026	478071	0.20658755386382	1.22947537482436	0.255082947900364	0.070883008345935	1.07345563317176	0.00348214868720781	-0.0303590783773097	0.970097130096871	0.867683472864515	0.973662715546799	FALSE
H8_TINNITUS	M13_ARTHROPATHIES	PGS001533	304	1424	55350	429747	0.432230407491062	1.5406900607999	1.5267078502134e-11	0.064064394152557	1.06616105108845	0.0156009597751048	0.0341426757237212	1.03473222736632	0.588337374769692	0.890714883472417	FALSE
H8_TINNITUS	I9_HYPTENS	PGS001533	546	1182	123523	361574	0.194533493419887	1.21474416814017	0.000270813381973453	0.0823087599884375	1.0857910068979	0.00466854829717265	-0.0368537918906083	0.963817042915532	0.475712397411372	0.840350076981157	FALSE
H8_TINNITUS	C3_BREAST_EXALLC	PGS001533	27	841	8298	254789	-0.0286002981773908	0.971804819005803	0.884062075844565	0.0628375677938255	1.06485385862137	0.0683727955817698	-0.0048589642126605	0.995152821457506	0.979900087763862	0.996309648063047	FALSE
H8_TINNITUS	N14_ENDOMETRIOSIS	PGS001533	32	836	8078	255009	0.263713909067589	1.30175572251432	0.144246325725808	0.0633979583420022	1.06545075989222	0.0666010074366118	-0.0148475280457381	0.985262152997035	0.934514982923339	0.987402786285755	FALSE
H8_TINNITUS	L12_OTHERSKINSUBCUTIS	PGS001533	104	1624	27020	458077	0.0144715722606412	1.01457679241682	0.889647189574811	0.0598045024794839	1.06162898042331	0.0159163835062504	0.173915490133833	1.18995499863328	0.0842370285809016	0.444598791007881	FALSE
H8_TINNITUS	E4_OBESITY_HYPER	PGS001533	63	1665	12559	472538	0.353986647054588	1.42473616192868	0.005915844608557	0.0707097440425335	1.07326965774116	0.0039003425285016	-0.00578018598884459	0.994236487146113	0.963834113327311	0.993494025366146	FALSE
H8_TINNITUS	O15_MATERN_CARE	PGS001533	15	853	8169	254918	-0.22365460205169	0.799591263861365	0.412616531963401	0.0671564353846541	1.06946276690863	0.0496801396869541	-0.263072657125709	0.768686044763557	0.314986278952307	0.741957040819943	FALSE
H8_TINNITUS	L12_DERMATITISECZEMA	PGS001533	92	1636	24539	460558	0.0442866502093947	1.04528194223562	0.68169980757141	0.0678240500217622	1.07017699429347	0.00604460742279298	0.0482017834668381	1.04938238197736	0.654243268526708	0.914286532618433	FALSE
H8_TINNITUS	ST19_INJURI_ABDOMEN_LOWER_BACK_LUMBAR_SPINE_PELVIS	PGS001533	13	1715	1494	483603	0.93663972570078	2.55139361533035	0.000777203232586119	0.0713322805607213	1.07393801531388	0.00311989571473657	-0.157843772402727	0.853983187288876	0.582188950249853	0.888501459044354	FALSE
H8_TINNITUS	M13_HALLUXVALGUS	PGS001533	16	1712	3966	481131	0.0454840714572118	1.04653433471426	0.864094459872039	0.0680413381150552	1.0704095562776	0.00485335176764068	0.251380432703571	1.28579915134415	0.317459645309781	0.743850496883779	FALSE
H8_TINNITUS	E4_DM2_STRICT	PGS001533	37	1691	7894	477203	0.259006569760785	1.29564231686017	0.120826211051626	0.0709067057320619	1.0734810715658	0.00352457370163592	-0.0250039114761254	0.975306097134358	0.881933688708725	0.976194706405036	FALSE
H8_TINNITUS	I9_HYPTENSESS	PGS001533	546	1182	123468	361629	0.195094365070042	1.21542567480729	0.000259970967174059	0.0822792405128892	1.0857589553899	0.00468349344541957	-0.0367438682177799	0.963922995048041	0.477026526322886	0.840942838601828	FALSE
H8_TINNITUS	ALCOHOL_RELATED	PGS001533	23	1705	4720	480377	0.464704794777794	1.59154428734682	0.0292072117225932	0.0734290440907343	1.07619217176856	0.00241865513168059	-0.222212011769138	0.800745578850233	0.28748552950198	0.722617098580187	FALSE
H8_TINNITUS	PNEUMONIA	PGS001533	72	1656	11707	473390	0.533552177543031	1.70497794904947	1.0711707637792e-05	0.0689977624188475	1.07143381172556	0.00497596120256977	0.0269422824139127	1.0273085072851	0.821659904873083	0.962952495095894	FALSE
H8_TINNITUS	H7_CONJUNCTIVITIS	PGS001533	73	1655	16639	468458	0.210962446858534	1.23486598109378	0.0791185933955169	0.0697239758108819	1.07221218390626	0.00453137123944219	0.0164718566131162	1.01660826558372	0.891180450552115	0.978120308466715	FALSE
H8_TINNITUS	I9_STR_EXH	PGS001533	42	1686	6670	478427	0.511986357670604	1.66860234636155	0.00131148823954269	0.0676061466381429	1.0699438245105	0.00548154114181722	0.112294599702302	1.11884242274288	0.470470584438814	0.837287686608611	FALSE
H8_TINNITUS	RHEUMA_NOS	PGS001533	11	1717	2004	483093	0.451557018205194	1.57075597813551	0.138328547979102	0.0716370907460207	1.07426541245379	0.00297807607355342	-0.21179016217472	0.809134466770743	0.492486070483555	0.848062530927425	FALSE
H8_TINNITUS	J10_CHRONRHINITIS	PGS001533	14	1714	3912	481185	-0.0538843589236291	0.947541674905565	0.841780445403762	0.0700667983572255	1.07257982543167	0.00370740371875068	0.0385985861708885	1.03935318915841	0.884902140284598	0.976514029517538	FALSE
H8_TINNITUS	J10_ASTHMA_OTHER_THAN_NONALLERGIC	PGS001533	92	1636	14291	470806	0.652178331395452	1.91971805978568	1.6448937034221e-09	0.0674073087544471	1.06973110029428	0.00639558340569393	0.0455861845470027	1.04664120502508	0.666693669623578	0.91757696719051	FALSE
H8_TINNITUS	H7_RETINALDETACH	PGS001533	12	1716	2756	482341	0.0305826094928542	1.03105506146648	0.919080548350489	0.0687123047896849	1.07112800641917	0.00440415606559983	0.238570103885789	1.2694326950818	0.404525616036743	0.801324598421918	FALSE
H8_TINNITUS	L12_NAILDIS	PGS001533	33	1695	6374	478723	0.332051009558815	1.3938239450437	0.06673972704921	0.0767231746650762	1.07974313476229	0.00158022236264465	-0.325208326813551	0.722376847498561	0.0613301004063508	0.384677416210203	FALSE
H8_TINNITUS	ILD_SYST_AUTO_DISEASES	PGS001533	94	1634	22221	462876	0.184842050871335	1.2030284078316	0.0819600214597578	0.0776069649261972	1.08069782303926	0.00169686821255765	-0.132422878779721	0.875970487414191	0.212445315495143	0.650112897711948	FALSE
H8_TINNITUS	AB1_BACT_BIR_OTHER_INF_AGENTS	PGS001533	44	1684	6895	478202	0.588810584422809	1.80184399902944	0.000179550709711879	0.0658303775686634	1.06804553731953	0.00686235041245885	0.188664888096441	1.20763619140365	0.222874161258065	0.662756856126697	FALSE
H8_TINNITUS	SLEEP	PGS001533	37	1691	9155	475942	0.112155618388456	1.11868693535815	0.500136617322515	0.0713781834952665	1.07398731335176	0.00332369417536539	-0.0462857274567558	0.954769119460949	0.778890069053907	0.951344482732907	FALSE
H8_TINNITUS	AB1_CANDIDIASIS	PGS001533	13	1715	4215	480882	-0.188414309726022	0.828271475207442	0.533136595081213	0.0740808816353606	1.07689390291386	0.00214503772039161	-0.49498174756133	0.60958203355345	0.0757955963801809	0.424554544147598	FALSE
H8_TINNITUS	I9_IHD	PGS001533	152	1576	25238	459859	0.444530943348055	1.55975840916414	3.70611285388765e-07	0.0674952534557127	1.06982518161325	0.00733777808513214	0.0295082796857885	1.0299479630821	0.728825469838846	0.937193829658163	FALSE
H8_TINNITUS	CD2_BENIGN_LEIOMYOMA_UTERI_EXALLC	PGS001533	32	836	9139	253948	0.0965350725227257	1.10134820752647	0.595524352991205	0.0702073958185693	1.0727306380339	0.0421458011606034	-0.209730168162567	0.810802996918329	0.251559241448195	0.691269219710783	FALSE
H8_TINNITUS	K11_OTHINT	PGS001533	36	1692	5238	479859	0.592810997813813	1.80906655686814	0.000619725612969913	0.0769020888872347	1.07993633344786	0.00155026134181455	-0.327784506595885	0.720518269911713	0.0560617830499505	0.368945531326833	FALSE
H8_TINNITUS	AB1_VARICELLA	PGS001533	63	1665	25020	460077	-0.339089063075792	0.712418996036532	0.0109180326481405	0.062338894813961	1.06432297715369	0.0109478937589304	0.216525550307447	1.24175481216574	0.0906090150927714	0.458959752802746	FALSE
H8_TINNITUS	H7_GLAUCOMA	PGS001533	32	1696	6933	478164	0.116277157873676	1.12330716241761	0.522724692152195	0.0755831916074928	1.07851294721183	0.0018511912973219	-0.272756280983008	0.761278303020871	0.119518632379848	0.516671449664403	FALSE
H8_TINNITUS	D3_APLASTICANDOTHANAEMIA	PGS001533	53	1675	9530	475567	0.542645602594159	1.72055274503932	0.000115860261089597	0.076507542285502	1.07951033228159	0.0017311111068675	-0.202890794608681	0.81636738827796	0.148427854679132	0.565303512386535	FALSE
H8_TINNITUS	Z21_OTHER_MEDICAL_CARE	PGS001533	36	1692	6514	478583	0.57403750288064	1.77542086680461	0.000667813607049111	0.0728653708810263	1.07558572200864	0.00270963946030656	-0.131715382903351	0.876590452207265	0.438013420302639	0.820237172332026	FALSE
H8_TINNITUS	J10_PNEUMONIA	PGS001533	71	1657	11755	473342	0.513111882965596	1.67048145780502	2.6707205654104e-05	0.0684972528712786	1.07089768305316	0.00528698610133924	0.0395621822086397	1.04035518845705	0.742166920749241	0.941503583210656	FALSE
H8_TINNITUS	K11_UMBHER	PGS001533	22	1706	3448	481649	0.480077612802439	1.61619983512374	0.0385962743662671	0.06625514838769	1.06849930826468	0.00618187594366018	0.316606317356361	1.37246215102736	0.144924804348594	0.560450988047035	FALSE
H8_TINNITUS	CD2_BENIGN_COLORECANI_EXALLC	PGS001533	32	1696	5422	479675	0.37086869822576	1.44899280556943	0.0448886429585784	0.0768313573035598	1.0798599505421	0.00154720303299982	-0.359487805001332	0.698033763927061	0.0465585604342073	0.336680138864897	FALSE
H8_TINNITUS	K11_IBS	PGS001533	150	1578	24424	460673	0.610167284046341	1.84073929934575	2.58722242830925e-12	0.0615437042517994	1.06347697397861	0.0144540264548746	0.096887086636201	1.10173596588357	0.255973897715302	0.695118800057854	FALSE
H8_TINNITUS	O15_COMPLIC_LAB_DELIV	PGS001533	19	849	11107	251980	-0.2906721370644	0.747760800883848	0.236650536472981	0.0590994593088048	1.06088074995925	0.0849011954240101	0.158905904338452	1.17222763995584	0.492378707100993	0.848024165189949	FALSE
H8_TINNITUS	I9_CEREBVASC	PGS001533	46	1682	8143	476954	0.397068205691793	1.48745737965114	0.00975369559160112	0.0662557904747585	1.06849999433449	0.00655895556960733	0.149587755316812	1.16135538144976	0.312488142632279	0.740242126206802	FALSE
H8_TINNITUS	G6_EPIPAROX	PGS001533	174	1554	36938	448159	0.33943805268647	1.40415830582842	2.32453839692497e-05	0.0727713064313185	1.07548455238789	0.00411957724797104	-0.0251366867963606	0.975176609151578	0.751970067573561	0.944397613368853	FALSE
H8_TINNITUS	K11_DISLIVOTH	PGS001533	11	1717	1925	483172	0.232038889300704	1.26116877384635	0.535935978512181	0.0756771122972681	1.07861424664874	0.0017070489651361	-0.764330929020809	0.465645376581151	0.00787591965203721	0.119086812531687	FALSE
H8_TINNITUS	E4_HYTHYNAS	PGS001533	34	1694	6037	479060	0.43547555416876	1.54569794730036	0.0155224876761462	0.0665064114142395	1.0687678163664	0.00616515523683818	0.201121474838542	1.22277329899106	0.247142290731342	0.68718343247742	FALSE
H8_TINNITUS	Z21_TOBAC_USE	PGS001533	61	1667	9322	475775	0.693811817431097	2.00132971558236	1.90690332418182e-07	0.0656645014381164	1.06786838875131	0.00730867159360561	0.125558826110705	1.13378186297622	0.335857256340358	0.757493029628451	FALSE
H8_TINNITUS	VWXY20_OTHER_EXTER_CAUSES_ACCIDENTAL_INJURY	PGS001533	90	1638	19442	465655	0.276494095590109	1.31849916773525	0.0109834941160548	0.079116168646294	1.08233004758396	0.00135557191426684	-0.169844467288379	0.843796044277843	0.117780335022271	0.512945385305683	FALSE
H8_TINNITUS	WEIGHTLOSS	PGS001533	11	1717	2358	482739	0.207678682946156	1.23081762331185	0.531054354536473	0.067949608114278	1.07031137211146	0.00484770060059117	0.38589170162888	1.47092536336764	0.204818339332435	0.640796909916347	FALSE
H8_TINNITUS	ST19_COMPLICATIO_PROCED_NOT_ELSEW_CLASSIFIED	PGS001533	51	1677	7618	477479	0.664256022971079	1.94304440306209	4.09208677905275e-06	0.0673730987722205	1.06969450543831	0.00576880098146432	0.104611069222379	1.11027870481043	0.464089541727264	0.83424243133519	FALSE
H8_TINNITUS	ST19_INJURY_POISO_CERTA_OTHER_CONSE_EXTER_CAUSES	PGS001533	190	1538	38800	446297	0.37438447157217	1.45409610161383	1.15250489520944e-06	0.0806220993317063	1.08396118949943	0.00155620972865753	-0.0940371926017366	0.910248907086108	0.222572331929991	0.662497945455972	FALSE
H8_TINNITUS	E4_THYROID	PGS001533	68	1660	13316	471781	0.385187717839171	1.46989022016072	0.00205137948170322	0.0750611213063319	1.07795003458544	0.00221437435927318	-0.118728563309356	0.888048817082173	0.339186391167452	0.759125143045288	FALSE
H8_TINNITUS	I9_OTHHEART	PGS001533	100	1628	16585	468512	0.47528387838703	1.60847074276109	5.88394555218208e-06	0.0659495358601049	1.06817281138366	0.00775556702628468	0.0803709767329396	1.08368901652439	0.43648286803925	0.819529937456993	FALSE
H8_TINNITUS	VWXY20_TRANSPO_ACCIDENTS	PGS001533	17	1711	3734	481363	0.28193435027659	1.32569168583744	0.247770562105606	0.0712123691614511	1.07380924562437	0.00321148676704459	-0.0793162426650738	0.923747749798225	0.741544691508807	0.941182301654759	FALSE
H8_TINNITUS	N14_OVARYCYST	PGS001533	20	848	3778	259309	0.536601017542739	1.71018408632617	0.0234571484607309	0.0714421272509634	1.07405599032986	0.0373866845616342	-0.380034058380035	0.683838118397216	0.0937166959690039	0.465995249394889	FALSE
H8_TINNITUS	E4_HYTHY_AI_STRICT	PGS001533	34	1694	5868	479229	0.463136609587135	1.58905040710924	0.01006066979205	0.0665088092254731	1.06877037907295	0.00616492032118193	0.20016892055701	1.22160909562124	0.248368033535916	0.688568534429112	FALSE
H8_TINNITUS	CD2_BENIGN_SKIN_EXALLC	PGS001533	19	1709	3153	481944	0.404236912517471	1.49815883749924	0.113450356314207	0.0661881496803283	1.06842772259031	0.00618615487721288	0.375252174957411	1.45535837328316	0.108078758966122	0.494981898742377	FALSE
H8_TINNITUS	Z21_OUTCO_DELIV	PGS001533	23	845	13933	249154	-0.350588046648711	0.704273822065458	0.121740374217826	0.0576459020296261	1.05933981920967	0.0935434625876771	0.186892938699979	1.20549821593472	0.3795044519434	0.786522942363018	FALSE
H8_TINNITUS	K11_ULCER	PGS001533	11	1717	3977	481120	-0.332288107023603	0.717280639492277	0.296399359440505	0.0728049114022078	1.07552069462224	0.00254396198625233	-0.384876219294869	0.680534868077177	0.204544133013656	0.640565368171097	FALSE
H8_TINNITUS	K11_INTESTOTH	PGS001533	347	1381	60053	425044	0.559388630180856	1.74960251907666	2.10970006436746e-20	0.0791232881449533	1.08233775325872	0.00326021486795631	-0.0472735402303531	0.953826451995044	0.431512653299523	0.816783020030753	FALSE
H8_TINNITUS	RHEU_ARTHRITIS_OTH	PGS001533	36	1692	3520	481577	1.0113497399272	2.7493093644217	2.47361150970089e-09	0.0739972823742152	1.07680387914226	0.00232822071353999	-0.172604084190442	0.841470700456933	0.298094865073607	0.730133916880132	FALSE
H8_TINNITUS	JOINTPAIN	PGS001533	28	1700	4541	480556	0.548730914476685	1.73105476673356	0.00495058153478919	0.0681222010686459	1.07049611625557	0.00495650100268908	0.12281611801015	1.13067649078777	0.51537598935323	0.858809896865805	FALSE
H8_TINNITUS	E4_ENDOGLAND	PGS001533	15	1713	3705	481392	0.305273457493187	1.3569960330069	0.239949713560064	0.070966309097922	1.0735450565577	0.00329655019163434	-0.0713914914847154	0.931097304099698	0.783686722227466	0.952921658466403	FALSE
H8_TINNITUS	ACUTE_RESPIRATORY_INFECTIONS	PGS001533	307	1421	79734	405363	0.106828110550867	1.11274296926383	0.0927145508030663	0.0555464109253326	1.05711807776211	0.0362953937161235	0.0826535499946319	1.08616544133281	0.187723413607773	0.621022927767632	FALSE
H8_TINNITUS	KRA_PSY_ANYMENTAL	PGS001533	267	1461	50559	434538	0.528785699415218	1.6968705461757	2.89718125478789e-15	0.0693868123893215	1.07185073411494	0.00797686808517685	0.00435463409922269	1.00436412929599	0.947741710141726	0.990229236394219	FALSE
H8_TINNITUS	N14_FEMALE_GENITAL_DYSPLASIA_ALL	PGS001533	40	828	10365	252722	0.278659744724421	1.32135766845404	0.0862468414490727	0.0652601636612234	1.06743669650162	0.0603259539857947	-0.0554641780811393	0.946045912243361	0.729368477870877	0.937378183400004	FALSE
H8_TINNITUS	K11_GASTRODUOULC	PGS001533	75	1653	12122	472975	0.49265208789315	1.63665101162361	3.21070471113249e-05	0.073880971263462	1.07667864217038	0.00265359314659423	-0.087178710577985	0.916513290376868	0.459983539728696	0.832104484367335	FALSE
H8_TINNITUS	I9_UAP	PGS001533	22	1706	3701	481396	0.391516292589375	1.47922202766874	0.0812642213346821	0.0752591911600456	1.07816356513738	0.00187222955059236	-0.384210316434382	0.680988189109625	0.072582996273753	0.416595597903099	FALSE
H8_TINNITUS	K11_OTHFUNC	PGS001533	39	1689	7631	477466	0.393077399312679	1.48153305453183	0.0155191484755159	0.0709761335460598	1.07355560359724	0.00351122133831613	-0.0313191365356695	0.969166227364603	0.849038339564997	0.969768717497428	FALSE
H8_TINNITUS	R18_DIZZI_GIDDI	PGS001533	15	1713	2082	483015	0.696589172825268	2.00689584544589	0.00735676595055567	0.0706596406168437	1.07321588460174	0.00343065620651138	-0.0564354047213876	0.945127533299731	0.833230689574503	0.965649979256786	FALSE
H8_TINNITUS	H8_NONSUPPNAS	PGS001533	32	1696	3951	481146	0.837789826227843	2.31125305665013	4.02861908533516e-06	0.0681116817397367	1.07048485541406	0.00501398166675007	0.112940624836028	1.11956545659252	0.521600296225373	0.86167471116305	FALSE
H8_TINNITUS	J10_SINUSITIS	PGS001533	67	1661	17169	467928	0.118602654257426	1.12592244890267	0.342206811104688	0.0738397032014881	1.07663421064625	0.0026042518916505	-0.0907292114085009	0.913264979156415	0.466866067522638	0.835475214580519	FALSE
H8_TINNITUS	M13_SOFTOVERUSE	PGS001533	29	1699	7761	477336	-0.0214257574205811	0.978802143567534	0.910642222577699	0.0682045952700026	1.07058432256192	0.00490470300239379	0.132815175027243	1.14203890151465	0.483020733066201	0.843602858076056	FALSE
H8_TINNITUS	R18_ABNORMAL_FINDI_EXAMI_OTHER_BODY_FLUIDS_SUBST_TISSU_WO_DIAGNOSIS	PGS001533	12	1716	1918	483179	0.625499855909169	1.86918004464888	0.0318642254662763	0.0716755186866422	1.07430669505447	0.00297511037318172	-0.187416808593354	0.829098089147749	0.50686307726767	0.854806449609213	FALSE
H8_TINNITUS	DIABETES_FG	PGS001533	109	1619	23642	461455	0.26657627161038	1.305487157146	0.00726015215266834	0.0751140909265812	1.07800713470169	0.0024835031708199	-0.074993131252643	0.927749858786058	0.452552008932662	0.827418135449387	FALSE
H8_TINNITUS	I9_K_CARDIAC	PGS001533	653	1075	142411	342686	0.271079166869155	1.31137888403576	1.6154357486444e-07	0.0731129450105871	1.07585204217316	0.0165163990677419	-0.00660065252648694	0.993421083929176	0.894088852924548	0.978932595999095	FALSE
H8_TINNITUS	L12_ROSACEA	PGS001533	11	1717	3390	481707	-0.137609376074865	0.871439030203792	0.659386135509455	0.069388201198116	1.0718522227117	0.0040200769842982	0.159747326730503	1.17321439362078	0.598511843945293	0.894702797303384	FALSE
H8_TINNITUS	ASTHMA_IMMUNECOMORB	PGS001533	95	1633	17964	467133	0.43283406403144	1.54162038920296	4.3027100816579e-05	0.0717494079197509	1.07438607768501	0.00371593224295674	-0.024358197673669	0.975936069111809	0.81830542901304	0.961983915332553	FALSE
H8_TINNITUS	N14_GENITOURINARY	PGS001533	574	1154	135672	349425	0.277696180141179	1.32008506821765	1.20830063943461e-07	0.110057963936406	1.11634277620524	0.000184287822212716	-0.121099914204282	0.88594543663726	0.0176826546159065	0.196930306136054	FALSE
H8_TINNITUS	R18_COUGH	PGS001533	11	1717	1236	483861	0.887610702732553	2.42931834789843	0.00403973798392883	0.0697018546144692	1.07218846555228	0.00385691876273506	0.0737536895669623	1.07654160940728	0.809128785786383	0.959408841609509	FALSE
H8_TINNITUS	M13_DORSOPATHYOTH	PGS001533	240	1488	47856	437241	0.380846233615829	1.46352254753672	4.4983617607295e-08	0.0795348530146779	1.08278329713395	0.00215657684445774	-0.0669903600246671	0.935204216638903	0.333548354351394	0.755935157654411	FALSE
H8_TINNITUS	CD2_BENIGN_COLORECANI	PGS001533	32	1696	5422	479675	0.37086869822576	1.44899280556943	0.0448886429585784	0.0768313573035598	1.0798599505421	0.00154720303299982	-0.359487805001332	0.698033763927061	0.0465585604342073	0.336680138864897	FALSE
H8_TINNITUS	CARDIAC_ARRHYTM	PGS001533	64	1664	10414	474683	0.467953900402839	1.59672379266675	0.000272479178701962	0.0703156230176389	1.07284674294895	0.0041122823606847	0.00522192379345758	1.00523558180085	0.967185596595684	0.994054452447116	FALSE
H8_TINNITUS	G6_EPLEPSY	PGS001533	28	1700	5136	479961	0.481886528270897	1.61912604984522	0.0123816884300028	0.0740406631561077	1.07685059274971	0.00225742637801471	-0.222798976482721	0.800275707363373	0.237360995173817	0.678020051119732	FALSE
H8_TINNITUS	PULM_PNEUMONIA_SEPSIS	PGS001533	72	1656	11720	473377	0.532214040777578	1.70269798116619	1.12718890092478e-05	0.0689997065095838	1.07143589469213	0.00497464351615261	0.0268892067265577	1.02725398362691	0.822021591401025	0.963031945192306	FALSE
H8_TINNITUS	COPD_HOSPITAL_ASTHMA_INF	PGS001533	15	1713	1534	483563	0.9895727705971	2.69008494342634	0.00026967754463692	0.0682776300729099	1.07066251533228	0.00469496343904734	0.250981990850705	1.28528693719843	0.335768972046577	0.757448664484172	FALSE
H8_TINNITUS	K11_OTHDISOES	PGS001533	12	1716	1349	483748	0.795711442881808	2.21601700564209	0.0109288412007361	0.0680353902103022	1.07040318960245	0.00480727311113576	0.326582042844073	1.38622197469111	0.253558831029791	0.693061207682373	FALSE
H8_TINNITUS	D3_OTHERANAEMIA	PGS001533	51	1677	8901	476196	0.568649461824753	1.76588055116934	7.62126301223939e-05	0.0768539831433799	1.07988438355677	0.00163888612125487	-0.223830759080855	0.799450422645226	0.117771428761746	0.512945385305683	FALSE
H8_TINNITUS	DM_OTHER_WIDE	PGS001533	60	1668	11658	473439	0.408418543206613	1.50443670117713	0.00195672179345402	0.0702841766596165	1.07281300635662	0.00407255752205555	0.000989939643929379	1.00099042979591	0.994041648088914	0.998953748513949	FALSE
H8_TINNITUS	K11_OTHDIG	PGS001533	41	1687	6869	478228	0.493493029093089	1.63802791775661	0.00279937389770374	0.0792966066512379	1.08252535867868	0.00112049866529836	-0.368252588526206	0.691942382906859	0.0193894597900752	0.208782120402229	FALSE
H8_TINNITUS	R18_HAEMORRHAGE_RESPI_PASSA	PGS001533	16	1712	2421	482676	0.535075789551907	1.70757765389536	0.0418619187775037	0.0682938984601118	1.07067993342632	0.00468910421953949	0.240802633292281	1.27226990680401	0.355277136819373	0.770304451518834	FALSE
H8_TINNITUS	F5_ADO	PGS001533	206	1522	40175	444922	0.471391064716625	1.60222143744763	3.61960286852443e-10	0.0618410451870617	1.06379323623321	0.0158202953782645	0.0694501747700938	1.07191865128096	0.347991270747411	0.764875196141725	FALSE
H8_TINNITUS	PULM_IMMUNECOMORB	PGS001533	95	1633	17964	467133	0.43283406403144	1.54162038920296	4.3027100816579e-05	0.0717494079197509	1.07438607768501	0.00371593224295674	-0.024358197673669	0.975936069111809	0.81830542901304	0.961983915332553	FALSE
H8_TINNITUS	I9_DVTANDPULM	PGS001533	36	1692	5598	479499	0.535741225927991	1.70871431632757	0.00214218125104976	0.0661055480019997	1.06833947231211	0.00652357194035528	0.204511131885397	1.2269251137595	0.223993318017576	0.664089157448491	FALSE
H8_TINNITUS	Z21_PERSONAL_HISTORY_OTH_DISEA_CONDI	PGS001533	82	1646	11298	473799	0.717997452625146	2.05032322740266	2.42166662622739e-10	0.0722146599737214	1.07488605431297	0.00337396863097201	-0.0404202433500728	0.960385758607673	0.72186318391911	0.93505097064233	FALSE
H8_TINNITUS	K11_OESSTODUO	PGS001533	385	1343	65220	419877	0.561543991426804	1.7533776114245	5.67844889603639e-22	0.0799849486961458	1.08327076291485	0.00337405764768191	-0.0521329190363341	0.949202691350493	0.366281316779062	0.777813971161646	FALSE
H8_TINNITUS	COPD_ASTHMA_PNEUMONIA_SEPSIS	PGS001533	72	1656	11720	473377	0.532214040777578	1.70269798116619	1.12718890092478e-05	0.0689997065095838	1.07143589469213	0.00497464351615261	0.0268892067265577	1.02725398362691	0.822021591401025	0.963031945192306	FALSE
H8_TINNITUS	I9_ISCHHEART	PGS001533	153	1575	25303	459794	0.450968304575842	1.56983152482863	2.24642066911399e-07	0.0687536714456462	1.07117231631937	0.00632924408913793	0.015069758181537	1.01518387952709	0.859051077330974	0.971729278532619	FALSE
H8_TINNITUS	ASTHMA_NAS	PGS001533	92	1636	14163	470934	0.661330803294425	1.93736887646975	9.71133467855294e-10	0.0674008137141717	1.06972415237026	0.00640038484839731	0.0456521163087153	1.04671021419853	0.666285656972956	0.917515302953265	FALSE
H8_TINNITUS	G6_XTRAPYROTH	PGS001533	21	1707	1706	483391	1.16303297029366	3.19962293577849	3.22216626688088e-07	0.0746161118064029	1.07747044329885	0.00203897254978087	-0.401731064088302	0.669160682831793	0.0781829298802804	0.430488446978232	FALSE
H8_TINNITUS	G6_SLEEPDISOTH	PGS001533	36	1692	8862	476235	0.117756125139236	1.12496972607555	0.484676150871538	0.071910191743959	1.07455883547522	0.00308822496965143	-0.0730311290155473	0.929571892917496	0.661859625665634	0.916500932691888	FALSE
H8_TINNITUS	H7_VISUALDISTBLIND	PGS001533	45	1683	5673	479424	0.795050341349439	2.21455247755813	1.54023064991507e-07	0.0743095423223929	1.07714017436879	0.00229461629250946	-0.150521697911593	0.86025906397979	0.31116737045708	0.739118880883712	FALSE
H8_TINNITUS	J10_PHARYNGITIS	PGS001533	64	1664	16899	468198	0.114335520788061	1.12112822361126	0.37034366910149	0.0752320817122606	1.07813433711469	0.0021364238850654	-0.133052023554734	0.875419548487315	0.298788908636782	0.730518602512978	FALSE
H8_TINNITUS	G6_NERPLEX	PGS001533	124	1604	20325	464772	0.56855588994099	1.76571532213018	1.22833811294141e-09	0.0747739107211448	1.07764048038095	0.00273454760361916	-0.0584052302568169	0.943267629394904	0.530817899091543	0.865674441754405	FALSE
H8_TINNITUS	Z21_FIT_ADJ_OTH_DEVICES	PGS001533	17	1711	2528	482569	0.540780648610688	1.71734698357165	0.0273418240388905	0.0719581714341196	1.07461039371207	0.00290192158654799	-0.169229956573699	0.844314725339268	0.490820321165549	0.847279429779762	FALSE
H8_TINNITUS	M13_CHRONDROPATHIES	PGS001533	11	1717	2142	482955	0.368962393750377	1.44623321524477	0.252890096250593	0.0732475172380172	1.07599683172097	0.00239254151089643	-0.464637985035134	0.628362540662716	0.130398846598184	0.537251048545436	FALSE
H8_TINNITUS	C_STROKE	PGS001533	44	1684	8084	477013	0.361102364126333	1.434910336704	0.0206670891990136	0.0672451735942672	1.06955767333067	0.00577014385466597	0.118475119811164	1.12577886416281	0.433751979609826	0.818117894393114	FALSE
H8_TINNITUS	J10_BRONCH	PGS001533	45	1683	7550	477547	0.498397707911126	1.64608165293539	0.00104027141282237	0.0694243579835428	1.07189097814316	0.00437614337874868	0.0352231620940821	1.03585084565204	0.816502541417939	0.961634197541752	FALSE
H8_TINNITUS	M13_ARTHROSIS_KNEE	PGS001533	80	1648	12953	472144	0.461262307119784	1.58607483544221	6.4471467846666e-05	0.0702184364257022	1.07274248169681	0.00435711797589403	0.00166543053181573	1.00166681813145	0.988290706065167	0.997720894486126	FALSE
H8_TINNITUS	M13_FIBROBLASTIC	PGS001533	40	1688	10420	474677	-0.00928901921433827	0.990753990449091	0.953827533603408	0.0732291207905641	1.07597703738387	0.00261212808803522	-0.122688484361622	0.884539167429968	0.442181592490347	0.822401219877078	FALSE
H8_TINNITUS	N14_DYSPLACERVUT	PGS001533	30	838	7367	255720	0.320007899156742	1.37713864252699	0.0875985043556025	0.069001611828509	1.07143793612117	0.0457335620987103	-0.174726073777878	0.839687001556987	0.337760997918738	0.758391925599099	FALSE
H8_TINNITUS	RHEUMA_OTHER_WIDE	PGS001533	12	1716	2205	482892	0.42965924277373	1.53673378117806	0.145235251313771	0.0722671941293675	1.07494252402753	0.00274240541330906	-0.287631201436407	0.750038154231994	0.3288956395052	0.752241207394152	FALSE
H8_TINNITUS	K11_OESULC_ADVERSE	PGS001533	13	1715	3238	481859	0.0359988167564649	1.03665461987532	0.897550574660914	0.071796063801626	1.07443620528431	0.00293407237917036	-0.186670109942807	0.829717406765125	0.498378553434673	0.851062833645937	FALSE
H8_TINNITUS	M13_SPONDYLOPATHY	PGS001533	127	1601	19008	466089	0.580192239884007	1.78638181157552	3.97701438927693e-10	0.0751714816713782	1.07806900410939	0.00262180169298832	-0.0705351517362708	0.931894981223436	0.443628987521554	0.823143753982157	FALSE
H8_TINNITUS	M13_SPINSTENOSIS	PGS001533	11	1717	1222	483875	0.855597256799906	2.35277917438239	0.0049266950873174	0.071606676263621	1.07423273972417	0.00299195993930542	-0.216569462560859	0.805276596405292	0.476243372680555	0.840702194912274	FALSE
H8_TINNITUS	D3_ANAEMIA_IRONDEF	PGS001533	45	1683	10266	474831	0.295846268128695	1.34426348480537	0.0541398482350748	0.0768627915941577	1.07989389570711	0.00160517057583331	-0.252118227405075	0.777152851872297	0.0950861346648382	0.469022347960989	FALSE
H8_TINNITUS	OTHER_ILD_CVD_COMORB	PGS001533	26	1702	4263	480834	0.438799139995122	1.55084375361751	0.0395455277889149	0.0654367359509254	1.06762519288436	0.0069122333298335	0.336824439693674	1.40049317114454	0.0958602220716635	0.47049519989596	FALSE
H8_TINNITUS	ASTHMA_INFECTIONS	PGS001533	43	1685	10178	474919	0.185895271260157	1.20429612935695	0.245830911823026	0.0652007390917836	1.06737326642019	0.00741359348746894	0.206691055272153	1.22960263384279	0.180051610282134	0.611030006806847	FALSE
H8_TINNITUS	J10_PLEURA	PGS001533	38	1690	8403	476694	0.240118684098761	1.27140003633482	0.149119521619159	0.0683010139973191	1.07068755191633	0.00496798446286868	0.0934733929145245	1.09798138886798	0.569007409253825	0.88215531729889	FALSE
H8_TINNITUS	D3_BLOOD_IMMUN	PGS001533	118	1610	26037	459060	0.337942324917599	1.40205963716825	0.000417981966385672	0.0754052015735248	1.07832099973859	0.00245665437494866	-0.0749502395312756	0.927789652427902	0.436493793751728	0.819531853641028	FALSE
H8_TINNITUS	K11_OESULC	PGS001533	13	1715	3238	481859	0.0359988167564649	1.03665461987532	0.897550574660914	0.071796063801626	1.07443620528431	0.00293407237917036	-0.186670109942807	0.829717406765125	0.498378553434673	0.851062833645937	FALSE
H8_TINNITUS	R18_ABNORMALITI_BREAT	PGS001533	33	1695	4972	480125	0.613167068489975	1.84626941088501	0.000660283897144374	0.0674732450535679	1.06980163672952	0.00544694352949193	0.153642445135683	1.1660738768441	0.384255482798148	0.789408032299538	FALSE
H8_TINNITUS	AB1_PEDICULOSIS_ACARIASIS_OTHERINFEST	PGS001533	14	1714	2106	482991	0.690253156241738	1.99422031866667	0.0112474276743888	0.0694631144057402	1.07193252160749	0.00401085071439824	0.130763636035858	1.13969836584951	0.630228353536739	0.905785133927893	FALSE
H8_TINNITUS	I9_STR	PGS001533	42	1686	6761	478336	0.49878812441262	1.64672443584387	0.00174278713479705	0.0676343257551698	1.06997397500755	0.00546309812807298	0.110109931763567	1.11640079162114	0.478522961834473	0.841620207022027	FALSE
H8_TINNITUS	K11_DIAHER	PGS001533	139	1589	21334	463763	0.558548845639041	1.74813384669731	3.9379861764683e-10	0.0708402096040332	1.0734096916043	0.0047332460575493	-0.0186692009897672	0.981503989094857	0.83233647699141	0.965476910888597	FALSE
H8_TINNITUS	R18_SYMPTOMS_SIGNS_CONCERNI_FOOD_FLUID_INTAKE	PGS001533	12	1716	2544	482553	0.252816594668156	1.28764709383414	0.412987319014456	0.0682854459953891	1.0706708835802	0.00465335366170586	0.306190906647666	1.35824157914527	0.293862313702144	0.727105805838173	FALSE
H8_TINNITUS	K11_OTHDISSTOMDUOD	PGS001533	25	1703	3913	481184	0.538170503543398	1.71287030374711	0.00873496242932652	0.0689255881572261	1.07135648457187	0.00443150082708895	0.0840950697661654	1.08773229934873	0.676320995699843	0.920597967561047	FALSE
H8_TINNITUS	AB1_HERPES_SIMPLEX	PGS001533	14	1714	3296	481801	0.226417880332378	1.25409961936128	0.40032031711251	0.0715645649412993	1.07418750331551	0.00303170229874345	-0.149446592742981	0.861184430289739	0.581062701189415	0.887898180180988	FALSE
H8_TINNITUS	H7_EYELIDINFLAMMATION	PGS001533	16	1712	2507	482590	0.507557721558928	1.6612290526228	0.0491297742232434	0.0732001189285769	1.07594583249883	0.00244181885491409	-0.313014279607342	0.731239470681815	0.218263978105988	0.657196745091749	FALSE
H8_TINNITUS	K11_FISTULA	PGS001533	27	1701	4113	480984	0.61329380618863	1.84650341764966	0.00200245592228313	0.0680693821473039	1.07043957529864	0.00497385939299868	0.146001707236646	1.15719816366022	0.450543943606955	0.826684517271406	FALSE
H8_TINNITUS	K11_GIBLEEDING	PGS001533	20	1708	3065	482032	0.57454770547169	1.77632692224732	0.0148212842113285	0.0750913423559854	1.07798261185921	0.001904542203885	-0.415442514101677	0.660048135462828	0.0627199267977164	0.38861280197604	FALSE
H8_TINNITUS	M13_MUSCULOSKELEOTH	PGS001533	14	1714	2030	483067	0.684137074544491	1.98206072670822	0.0110333500039784	0.0702204415265514	1.07274463265583	0.00363468835986012	0.0298021845449882	1.03025071428102	0.90948630013401	0.9821806907312	FALSE
H8_TINNITUS	J10_ACUTELOWERNAS	PGS001533	138	1590	29168	455929	0.274537181426619	1.31592150099823	0.00239544748897995	0.0595486537194467	1.06135739870845	0.0175576916736183	0.133834734171198	1.14320387149643	0.129755590296258	0.536062848782631	FALSE
H8_TINNITUS	M13_ARTHROSIS	PGS001533	157	1571	25474	459623	0.4836100315258	1.62191902502176	1.21789072392053e-08	0.0713779461023222	1.07398705839478	0.00466466475523612	-0.0132017065028431	0.986885053810063	0.873978574432888	0.974579372302116	FALSE
H8_TINNITUS	D3_BLOODOTHER	PGS001533	16	1712	3349	481748	0.239306668363031	1.27036805854671	0.398006927053214	0.0660693977051789	1.06830085222115	0.00623239903591604	0.466773931505229	1.59484081939675	0.0592458167936247	0.378708295420089	FALSE
H8_TINNITUS	K11_GIDISEASES	PGS001533	808	920	160646	324451	0.532766077436743	1.70363819236293	8.02933624387637e-28	0.0859711532473929	1.08977489138502	0.00911204237720616	-0.0386361559103129	0.962100700124855	0.422726903056801	0.811379868159537	FALSE
H8_TINNITUS	O15_ABORT_SPONTAN	PGS001533	12	856	5431	257656	-0.393699142385722	0.674556971315725	0.21408136650839	0.0574479147524923	1.05913010416445	0.0925621542038267	0.380555231117111	1.46309672077978	0.189228042656694	0.622930500506473	FALSE
H8_TINNITUS	CD2_BENIGN_COLON_NOS_EXALLC	PGS001533	11	1717	1977	483120	0.159699370699036	1.17315813226345	0.652125451282493	0.0746339553685988	1.07748966938125	0.00197466792870465	-0.695639235047534	0.498755524051193	0.025912874760176	0.247843864606377	FALSE
H8_TINNITUS	L12_SEBORRHOEIC	PGS001533	25	1703	6133	478964	0.121851460264346	1.12958630086755	0.545441932435346	0.0713702468891831	1.07397878957134	0.00321475763279615	-0.0697504732608138	0.932626506124976	0.72713246128133	0.936660718776324	FALSE
H8_TINNITUS	KRA_PSY_SUBSTANCE	PGS001533	26	1702	4676	480421	0.596531353030972	1.81580946229546	0.00307511375417187	0.0742918305728545	1.07712109650075	0.0021665602580718	-0.259003796333255	0.771820092951856	0.190801458126505	0.624664943324844	FALSE
H8_TINNITUS	Z21_PERSONS_ENCOUNTERI_HEALTH_SERVI_SPECIFIC_PROCED_HEALTH_CARE	PGS001533	165	1563	31132	453965	0.450875090205269	1.569685200791	3.95314477633983e-08	0.0817995251217273	1.08523822501908	0.00121009257832002	-0.126317923565764	0.881334605197759	0.124614818519136	0.526405180990477	FALSE
H8_TINNITUS	DM_COMPLICATIONS	PGS001533	15	1713	1762	483335	0.886136724819624	2.42574022399578	0.00156790452897275	0.0673351239701367	1.06965388477246	0.00530216623934108	0.367423019999036	1.44400863446483	0.159123679592212	0.581383346358151	FALSE
H8_TINNITUS	CD2_PRIMARY_LYMPHOID_HEMATOPOIETIC_EXALLC	PGS001533	14	1714	2046	483051	0.701818465134946	2.01741797813284	0.0147723136715224	0.07409823027419	1.0769125857193	0.00214336361727585	-0.510796279112384	0.600017607050499	0.0662252453377203	0.398784045851752	FALSE
H8_TINNITUS	SPONDYLOPATHY_FG	PGS001533	15	1713	1782	483315	0.808439676386569	2.24440325773076	0.00187481843339152	0.0716016495692108	1.07422733989804	0.00302874042350445	-0.141424974204651	0.868120304557993	0.584356799018404	0.889441211817531	FALSE
H8_TINNITUS	M13_SCIATICA	PGS001533	11	1717	1306	483791	0.867421763918675	2.38076476028307	0.004227655028718	0.0703960165710653	1.07293299637796	0.00351987631481565	-0.00173962901855928	0.998261883258941	0.995352723125311	0.999234374862536	FALSE
H8_TINNITUS	K11_ENERCOLNONINF	PGS001533	76	1652	14352	470745	0.428634802194046	1.53516029484169	0.000261655055920486	0.0727582586667748	1.07547051981023	0.00308433063029978	-0.0540772032202638	0.94735896451563	0.646964829855145	0.911909077037282	FALSE
H8_TINNITUS	ASTHMA_MEDICATIO_COMORB	PGS001533	90	1638	17482	467615	0.282649536260322	1.32664014107042	0.0100193268082354	0.0790631075342241	1.08227261947162	0.00136576872065203	-0.169248587013979	0.844298995530728	0.120286556034013	0.518151137848685	FALSE
H8_TINNITUS	H8_EXTOTITIS	PGS001533	71	1657	12144	472953	0.495626684866941	1.64152663668466	4.35849780000938e-05	0.0726404122389994	1.07534378691894	0.0030955407388424	-0.0578308324696423	0.943809595871214	0.632451799637764	0.906561630665601	FALSE
H8_TINNITUS	F5_ALLANXIOUS	PGS001533	30	1698	3411	481686	0.972697359299351	2.64506954851549	1.54723940620696e-07	0.0697454099743147	1.07223516612374	0.00403564502050122	0.0311682335195314	1.03165904892082	0.865541083739684	0.973369834305099	FALSE
H8_TINNITUS	AB1_VIRAL_SKIN_MUCOUS_MEMBRANE	PGS001533	147	1581	48510	436587	-0.159203864085662	0.852822481370638	0.068282107515329	0.0618152262669108	1.06376577059516	0.0139416481883107	0.0997279697948419	1.10487031909192	0.246951273722986	0.687018743013749	FALSE
H8_TINNITUS	ILD_COMORB	PGS001533	653	1075	123031	362066	0.548806068706176	1.73118486770952	8.60942725744618e-28	0.0548710819823063	1.05640441633324	0.0719579967323981	0.0385134510071799	1.03926470742101	0.437277396852478	0.819874454903597	FALSE
H8_TINNITUS	COPD_EARLY	PGS001533	56	1672	8068	477029	0.669458234426817	1.95317886887604	1.68010779432539e-06	0.0646780105305908	1.06681546573026	0.00814450709988178	0.182746461423389	1.20050999389703	0.179721130093848	0.610605385446303	FALSE
H8_TINNITUS	N14_PROSTHYPERPLA	PGS001533	71	789	12653	209357	0.197825423410833	1.21874961009867	0.117760999819016	0.0837359001729953	1.08734168913315	0.0186599073932797	-0.0704832497201889	0.931943349706938	0.568300880614438	0.881863471099067	FALSE
H8_TINNITUS	N14_RENALCOLNAS	PGS001533	27	1701	4034	481063	0.589185119301399	1.8025189788467	0.0024301764862046	0.071017083986692	1.0735995670724	0.00338470146275367	-0.0360655536775126	0.96457705983703	0.85318041467774	0.970671976730702	FALSE
H8_TINNITUS	R18_ABNORMALITI_HEART_BEAT	PGS001533	23	1705	3517	481580	0.517280045338334	1.67745882706399	0.0215996788166171	0.0662527170953734	1.06849671043368	0.00620064709108697	0.29629142378195	1.34486202450688	0.1551752520696	0.57600217850789	FALSE
H8_TINNITUS	C3_PROSTATE_EXALLC	PGS001533	16	844	3092	218918	0.121247715041678	1.12890452436517	0.638263713733586	0.0763412764813544	1.07933086154844	0.0265063435906878	0.0976402875325706	1.1025661069929	0.699313273750947	0.927975137140122	FALSE
H8_TINNITUS	CD2_PRIMARY_LYMPHOID_HEMATOPOIETIC	PGS001533	14	1714	2046	483051	0.701818465134946	2.01741797813284	0.0147723136715224	0.07409823027419	1.0769125857193	0.00214336361727585	-0.510796279112384	0.600017607050499	0.0662252453377203	0.398784045851752	FALSE
H8_TINNITUS	CD2_BENIGN_SKIN	PGS001533	19	1709	3153	481944	0.404236912517471	1.49815883749924	0.113450356314207	0.0661881496803283	1.06842772259031	0.00618615487721288	0.375252174957411	1.45535837328316	0.108078758966122	0.494981898742377	FALSE
H8_TINNITUS	F5_SUBSTANCE	PGS001533	26	1702	4676	480421	0.596531353030972	1.81580946229546	0.00307511375417187	0.0742918305728545	1.07712109650075	0.0021665602580718	-0.259003796333255	0.771820092951856	0.190801458126505	0.624664943324844	FALSE
H8_TINNITUS	IBD_BACT_INTEST_INFECTIONS	PGS001533	12	1716	1729	483368	0.634767287652525	1.88658305919838	0.028479039628195	0.0710262324542763	1.07360938890817	0.00324456711432614	-0.104316888550452	0.900939754688075	0.718190182812109	0.933628496146608	FALSE
H8_TINNITUS	M13_ARTHROSIS_INCLAVO	PGS001533	157	1571	25474	459623	0.4836100315258	1.62191902502176	1.21789072392053e-08	0.0713779461023222	1.07398705839478	0.00466466475523612	-0.0132017065028431	0.986885053810063	0.873978574432888	0.974579372302116	FALSE
HYPOTHYROIDISM	N14_ENDOMETRIOSIS	PGS002336	597	18379	7301	232654	0.126252124986545	1.13456818521393	0.0191319556547008	0.893075240246891	2.44262978644787	0	0.0386905254278044	1.03944875091117	0.312423720098641	0.740233044782988	FALSE
HYPOTHYROIDISM	Z21_OTHER_ORTHOPA_FOLLOW__CARE	PGS002336	156	24229	2368	454168	0.178540093824627	1.19547081330976	0.0863976062798595	0.88734118433674	2.4286636901395	0	0.0228254586092519	1.02308795276814	0.760781713427887	0.946813188565301	FALSE
HYPOTHYROIDISM	ST19_TOXIC_EFFECT_ETHAN	PGS002336	36	24349	561	455975	0.640615100861337	1.89764776516678	0.000809748043530814	0.887739863827278	2.42963214158021	0	-0.142315923401007	0.867347197920816	0.388227659727706	0.791922556894763	FALSE
HYPOTHYROIDISM	N14_CERVICAL_HSIL	PGS002336	280	18696	3759	236196	0.0666882829255672	1.06896221246144	0.402681100282434	0.893689859211826	2.44413153449308	0	0.0238138440526742	1.02409965790295	0.662620870513641	0.916578666205772	FALSE
HYPOTHYROIDISM	K11_OESITIS_ADVERSE	PGS002336	434	23951	7074	449462	0.256920972777834	1.29294294503247	1.03579791050865e-05	0.889761024568357	2.43454778465903	0	-0.135268734331366	0.873481145772946	0.00380942570602999	0.0727068422987465	FALSE
HYPOTHYROIDISM	K11_FISSANAL	PGS002336	187	24198	3665	452871	0.10608853838365	1.11192031977632	0.259426993344763	0.887651606935595	2.42941771926172	0	-0.0254907254317634	0.974831420064339	0.715932286791417	0.932885005351237	FALSE
HYPOTHYROIDISM	K11_OTHDISOES	PGS002336	96	24289	1216	455320	0.43431228250151	1.54390092608672	0.000542597818700846	0.887828898140814	2.42984847184035	0	-0.0919721258621917	0.912130574044066	0.342423311770127	0.761516608671533	FALSE
HYPOTHYROIDISM	K11_GULC	PGS002336	371	24014	5745	450791	0.325552911095066	1.3847961034763	2.18181646380071e-07	0.889151068247891	2.43306326964099	0	-0.106866660254731	0.898645490162678	0.0394853109065939	0.309555768491041	FALSE
HYPOTHYROIDISM	E4_PCOS_BROAD_EXCLUSIONS	PGS002336	195	24190	778	455758	1.74009858051339	5.6979050973962	4.03922185825449e-114	0.89108940206704	2.43778393209249	0	-0.536725672632715	0.584659488223334	2.61375263839907e-14	7.93031911620933e-12	TRUE
HYPOTHYROIDISM	Q17_CONGEN_MALFO_CIRCULATO_SYSTEM	PGS002336	38	24347	582	455954	0.485667977142748	1.62526028305479	0.00948528692196702	0.887767164471828	2.42969847300913	0	-0.180388097047341	0.83494610840427	0.246740958071948	0.686810312965362	FALSE
HYPOTHYROIDISM	H7_VITRBODYGLOBE	PGS002336	273	24112	3691	452845	0.0846858649285629	1.08837511619701	0.267693636978697	0.887930567020714	2.43009552437137	0	-0.0431717256168871	0.957746906266093	0.461280861187496	0.832940444750316	FALSE
HYPOTHYROIDISM	O15_PREEC_OR_FETGRO	PGS002336	30	18946	644	239311	-0.125953942938139	0.88165545230803	0.610157471783884	0.893847674551319	2.44451728637894	0	0.132521317995648	1.14170335465691	0.394080823290788	0.794698187594492	FALSE
HYPOTHYROIDISM	E4_HYPERCHOL	PGS002336	833	23552	12401	444135	0.49194280741913	1.63549057860317	1.51182464009933e-32	0.894515686972551	2.44615079983305	0	-0.232268058624476	0.792733595745782	9.03517306557782e-11	1.56766403713311e-08	TRUE
HYPOTHYROIDISM	O15_LABOUR_ABNORM_FORCES	PGS002336	26	18950	497	239458	0.0962954766747798	1.10108436067837	0.709549227320256	0.894225285527829	2.4454405372424	0	-0.0868249408675352	0.916837582377189	0.585864483554044	0.889963766241001	FALSE
HYPOTHYROIDISM	K11_CARIES_INCLAVO	PGS002336	130	24255	1721	454815	0.561771619376652	1.75377677460412	1.60665525759379e-07	0.888009295811282	2.4302868503843	0	-0.0793727572421969	0.923695546059927	0.370113546667642	0.780138298050541	FALSE
HYPOTHYROIDISM	K11_OESITIS	PGS002336	434	23951	7074	449462	0.256920972777834	1.29294294503247	1.03579791050865e-05	0.889761024568357	2.43454778465903	0	-0.135268734331366	0.873481145772946	0.00380942570602999	0.0727068422987465	FALSE
HYPOTHYROIDISM	K11_INTESTOTH	PGS002336	4062	20323	54772	401764	0.271506369664292	1.31193922844233	3.85224351021074e-35	0.892225516916583	2.44055510850698	0	-0.0276897043021569	0.972690141545379	0.0857837239292311	0.447981328737115	FALSE
HYPOTHYROIDISM	M13_ARTHROSIS_KNEE_PRIM_ICD10	PGS002336	261	24124	3745	452791	0.299630955882366	1.34936074203316	6.53946665034216e-05	0.888466293666	2.43139774007905	0	-0.0856485681408473	0.917916759736855	0.168946827005271	0.595622062001946	FALSE
HYPOTHYROIDISM	L12_PARAPSORI	PGS002336	48	24337	1182	455354	-0.0592977209709282	0.942426147358056	0.723627169858803	0.887742669388747	2.42963895807209	0	-0.179386626847509	0.835782700891604	0.214731755116755	0.652903938166168	FALSE
HYPOTHYROIDISM	H8_EUSTNAS	PGS002336	72	24313	1102	455434	-0.21081306032775	0.809925459930178	0.221112380336005	0.886792231580296	2.42733083438321	0	0.202645076864433	1.2246377388381	0.0443108675175043	0.328332134245221	FALSE
HYPOTHYROIDISM	M13_MUSCULOSKELEOTH	PGS002336	131	24254	1877	454659	0.41831366057067	1.51939717465354	3.04578771833564e-05	0.888637420631409	2.4318138533991	0	-0.211307101293357	0.809525422399486	0.010261185390014	0.141732350732824	FALSE
HYPOTHYROIDISM	ST19_OTHER_UNSPE_INJURI_HEAD	PGS002336	56	24329	1286	455250	0.168160277159778	1.18312622356287	0.289665414614988	0.887762717882805	2.4296876691626	0	-0.137485719269613	0.871546796233103	0.296025234709072	0.728787234798158	FALSE
HYPOTHYROIDISM	K11_SALIVARY	PGS002336	143	24242	1649	454887	0.258790413562238	1.29536228600858	0.0267773154954	0.886856983918139	2.4274880148183	0	0.111088766418217	1.11749409840045	0.170248215108285	0.597220640059594	FALSE
HYPOTHYROIDISM	H7_CONJUNCTIVITISACUNONATOPIC	PGS002336	1051	23334	15378	441158	0.04927185127657	1.05050589329385	0.235406663774555	0.884250389673239	2.42116877795046	0	0.0682202784935678	1.07060111290686	0.0143498784379496	0.174873531988891	FALSE
HYPOTHYROIDISM	PNEUMONIA	PGS002336	626	23759	10899	445637	0.118943294487606	1.12630604871589	0.0199120057659633	0.88804487686974	2.4303733241012	0	-0.0208716830763011	0.9793446229965	0.583017810955459	0.88895484731516	FALSE
HYPOTHYROIDISM	R18_VOICE_DISTU	PGS002336	61	24324	629	455907	0.527546612797656	1.69476927868526	0.00107469198000752	0.887596072575743	2.42928280685004	0	-0.0128981673993075	0.987184657483004	0.922208548471624	0.985404805219822	FALSE
HYPOTHYROIDISM	ST19_POISO_DRUGS_MEDICAM_BIOLO_SUBST	PGS002336	169	24216	2360	454176	0.582462675903449	1.79044228496324	4.10399160086499e-10	0.888330720921295	2.43106813115745	0	-0.112633271609173	0.893478263887497	0.135853063012767	0.546346731566317	FALSE
HYPOTHYROIDISM	Z21_FIT_ADJ_OTH_DEVICES	PGS002336	108	24277	2367	454169	0.360360328078805	1.43384597645487	0.000512583533738436	0.888792788281125	2.43219170795447	0	-0.36110276979081	0.696907373761493	0.000389036659629524	0.0129327062085771	TRUE
HYPOTHYROIDISM	CD2_BENIGN_EXALLC	PGS002336	2192	22193	29232	427304	0.248659447237034	1.2823052661016	7.71415113348205e-19	0.891163012249292	2.4379633844167	0	-0.0359246830297822	0.964712950003478	0.0831630973259499	0.442554962489151	FALSE
HYPOTHYROIDISM	G6_FACOTH	PGS002336	111	24274	1747	454789	0.116865611313102	1.12396837090699	0.345830738964379	0.88756280898063	2.42920200151429	0	-0.0231010538609505	0.977163732615807	0.808808185582382	0.959392428804848	FALSE
HYPOTHYROIDISM	N14_OTHNONINFCERVIX	PGS002336	109	18867	1208	238747	0.0460291284054576	1.04710491100913	0.715917149948027	0.893869378181377	2.44457034185354	0	0.0268157712673437	1.02717854952869	0.741220097994171	0.941129520628252	FALSE
HYPOTHYROIDISM	R18_ENLARGED_LYMPH_NODES	PGS002336	83	24302	1099	455437	0.561885062068892	1.75397573904834	8.99983890110761e-06	0.888256375605708	2.43088739934839	0	-0.235400265062717	0.790254475059094	0.0261502803068043	0.24908021039359	FALSE
HYPOTHYROIDISM	CD2_BENIGN_OVARY	PGS002336	80	18896	839	239116	0.145727335554995	1.15688070480691	0.326472672643808	0.893832188266903	2.44447943018211	0	0.108809200976343	1.11494959875083	0.348495207177875	0.765419255367427	FALSE
HYPOTHYROIDISM	E4_PCOS_CONCORTIUM	PGS002336	434	18542	5726	234229	0.0370896114639961	1.03778601419551	0.56538251459805	0.892387557071124	2.4409506084765	0	0.0667472795671774	1.06902527950234	0.113851983074847	0.505904793730653	FALSE
HYPOTHYROIDISM	H8_OTHEREAR	PGS002336	287	24098	4617	451919	0.137745191081472	1.14768307313019	0.0716705145227056	0.887674107039056	2.42947238202671	0	-0.0216785021394714	0.978554787755163	0.687078337233912	0.923783312513135	FALSE
HYPOTHYROIDISM	K11_LIP_ORAL_MUCOSA	PGS002336	89	24296	1350	455186	-0.0608102504541898	0.941001777496635	0.686624480589987	0.886807081639882	2.42736688065838	0	0.179043401862356	1.1960726548221	0.0644265631973492	0.393867466949765	FALSE
HYPOTHYROIDISM	N14_OTHPENIS	PGS002336	47	5362	1209	215372	0.561809268127405	1.75384280335173	0.000636578256948734	0.859758494821371	2.36259004707016	0	-0.302314602942836	0.739105503542727	0.0373395300779814	0.300996896281746	FALSE
HYPOTHYROIDISM	CD2_BENIGN_HEAMANGIOMA_LYMPHANGIOMA_EXALLC	PGS002336	70	24315	879	455657	0.525830285000372	1.69186299384444	0.000123138278756263	0.887983033327969	2.43022302585455	0	-0.152832716060676	0.858273285139294	0.228456079427608	0.669039103676642	FALSE
HYPOTHYROIDISM	M13_JUVOSTEOCHONRHIP	PGS002336	30	24355	635	455901	0.152932687942049	1.16524654116016	0.519142755628835	0.88741990662791	2.42885488763532	0	0.0363933554226455	1.03706370090017	0.824248132687583	0.96362749368516	FALSE
HYPOTHYROIDISM	CD2_BENIGN_LIPOMATOUS_EXALLC	PGS002336	301	24084	4782	451754	0.323278450342164	1.3816500182681	2.47460249465525e-06	0.889432021796263	2.4337469434358	0	-0.154696306580366	0.856675304634943	0.004074548609633	0.0762817223215131	FALSE
HYPOTHYROIDISM	CD2_BENIGN_SKIN_EYELID_EXALLC	PGS002336	42	24343	712	455824	0.177910533595592	1.19471842929111	0.317880582485834	0.887837080942499	2.42986835488986	0	-0.218205312416084	0.803960361676362	0.135348595197327	0.545868399830891	FALSE
HYPOTHYROIDISM	Z21_PERSONAL_HISTORY_MALIG_NEOPLASM	PGS002336	736	23649	9423	447113	0.429466719196769	1.53643795217161	2.25339626803048e-23	0.89372564547068	2.44421900238191	0	-0.194998115160597	0.822836208968666	3.27227564549717e-08	3.67571742635435e-06	TRUE
HYPOTHYROIDISM	M13_OSTEOCHONDRO	PGS002336	595	23790	8111	448425	0.323582256209985	1.38206983541916	2.86063427623557e-10	0.889193245653165	2.43316589210073	0	-0.0669268627690836	0.935263601425435	0.0876642782910313	0.452009205082129	FALSE
HYPOTHYROIDISM	F5_ALCOHOL_DEPENDENCE	PGS002336	46	24339	1062	455474	0.629470123206217	1.87661594053189	0.000175775843266943	0.887940362063099	2.4301193273766	0	-0.264852071550383	0.767319449957304	0.0723745753835885	0.41631534264184	FALSE
HYPOTHYROIDISM	M13_DORSALGIA	PGS002336	632	23753	7607	448929	0.494073991408558	1.63897982673336	1.51593229614128e-23	0.890135995482357	2.43546084044101	0	-0.102497882246316	0.902580061193152	0.00746698568867877	0.114980351055745	FALSE
HYPOTHYROIDISM	PULM_IMMUNECOMORB	PGS002336	1272	23113	16096	440440	0.355712846504476	1.4271976646187	7.34256396522845e-23	0.892616993301403	2.44151071523434	0	-0.111633839494722	0.894371681138568	4.16825893221413e-05	0.00206144579740308	TRUE
HYPOTHYROIDISM	CD2_BENIGN_COLORECANI_EXALLC	PGS002336	356	24029	4952	451584	0.28255354084577	1.32651279581249	3.61672899135184e-05	0.887748358079167	2.42965277957527	0	-0.0233469521523214	0.976923479263722	0.638010122341157	0.908706484256867	FALSE
HYPOTHYROIDISM	AB1_SEPSIS_IMPLICIT	PGS002336	85	24300	1162	455374	0.56279690534838	1.75557581943878	1.16322296748684e-05	0.888040755291147	2.43036330714718	0	-0.161879631893658	0.850543576698627	0.15738581080091	0.579274636082773	FALSE
HYPOTHYROIDISM	M13_RHEUMA_INCLAVO	PGS002336	160	24225	1990	454546	0.0667492019822827	1.06902733461466	0.549845343593594	0.887869525335757	2.42994719177324	0	-0.0721431926389564	0.930397660176013	0.367308876126876	0.778362900511531	FALSE
HYPOTHYROIDISM	Z21_OUTCO_DELIV	PGS002336	529	18447	13246	226709	-0.217220288448448	0.804752672059939	0.000379972242018677	0.890907080848343	2.43733951286983	0	0.11853748478362	1.12584907552001	0.00448380036120559	0.0813153219206114	FALSE
HYPOTHYROIDISM	CD2_BENIGN_LIPOMATOUS	PGS002336	301	24084	4782	451754	0.323278450342164	1.3816500182681	2.47460249465525e-06	0.889432021796263	2.4337469434358	0	-0.154696306580366	0.856675304634943	0.004074548609633	0.0762817223215131	FALSE
HYPOTHYROIDISM	M13_OSTEOMYELITIS	PGS002336	86	24299	1291	455245	0.361947926357039	1.43612415579664	0.00706476589926817	0.887787704536889	2.42974837968639	0	-0.0995276591719323	0.90526491064442	0.342860496240794	0.761655424348968	FALSE
HYPOTHYROIDISM	R18_DYSPNOEA	PGS002336	180	24205	2142	454394	0.503055385133713	1.65376645272245	1.07638894176289e-07	0.887638893036262	2.42938683208575	0	-0.00092905942287497	0.999071372019208	0.989720201986619	0.998070610670027	FALSE
HYPOTHYROIDISM	Z21_PREVIOUS_SUICIDE_ATTEMPT	PGS002336	36	24349	553	455983	0.543259663085272	1.72160959295399	0.00771306609059666	0.887506992969328	2.42906641693184	0	-0.0277285507950263	0.972652356678641	0.837319568950224	0.966240735201603	FALSE
HYPOTHYROIDISM	AB1_RUBELLA	PGS002336	266	24119	6130	450406	-0.304819525022491	0.737256418721268	0.000193852462645884	0.885934348014001	2.42524936010938	0	0.126047812313394	1.13433640223405	0.0198230863083814	0.211894809267426	FALSE
HYPOTHYROIDISM	M13_CERVICDISC	PGS002336	107	24278	1594	454942	0.229884363094076	1.25845447773314	0.0615545772653261	0.887546286477511	2.42916186534821	0	-0.0222826184580778	0.977963805368256	0.795297858993431	0.956356332679462	FALSE
HYPOTHYROIDISM	PULM_PNEUMONIA_SEPSIS	PGS002336	626	23759	10912	445624	0.117565070595145	1.12475481602785	0.0214094394507201	0.888048150021582	2.43038127909514	0	-0.0210742385875345	0.979146271434994	0.579517585238314	0.887181023700184	FALSE
HYPOTHYROIDISM	AB1_GASTROENTERITIS_NOS	PGS002336	189	24196	3585	452951	-0.0789351493503142	0.924099850977639	0.416070385078994	0.887021405642163	2.42788717939751	0	0.0587198967481133	1.06047815575488	0.384063567946525	0.789183098240516	FALSE
HYPOTHYROIDISM	F5_ALCOHOL	PGS002336	152	24233	3693	452843	0.400170843332938	1.49207958771729	2.89510639114256e-05	0.888974707800531	2.43263421134987	0	-0.282108525966835	0.75419183069393	0.000497820487920795	0.0157936476123541	TRUE
HYPOTHYROIDISM	ST19_FRACT_LUMBAR_SPINE_PELVIS	PGS002336	27	24358	702	455834	0.123204115158351	1.13111527515977	0.535124001119529	0.888236630409282	2.43083940147307	0	-0.622727985925145	0.536478932587768	0.000729708845632321	0.0214751983802616	TRUE
HYPOTHYROIDISM	Z21_PRESENCE_OTH_FUNCTIONAL_IMPLANTNTS	PGS002336	269	24116	4143	452393	0.231930232042332	1.2610317461497	0.0010643732327591	0.889283589470519	2.43338572352573	0	-0.183546957543017	0.832312791456542	0.00303691025666938	0.0618974877406963	FALSE
HYPOTHYROIDISM	ASTHMA_IMMUNECOMORB	PGS002336	1272	23113	16096	440440	0.355712846504476	1.4271976646187	7.34256396522845e-23	0.892616993301403	2.44151071523434	0	-0.111633839494722	0.894371681138568	4.16825893221413e-05	0.00206144579740308	TRUE
HYPOTHYROIDISM	N14_PROSTHYPERPLA	PGS002336	416	4993	12191	204390	0.0721062725497335	1.07476955649603	0.259755863215383	0.858684136571553	2.36005314197863	0	-0.0185991186087479	0.981572777641797	0.717778098550929	0.933492706417758	FALSE
HYPOTHYROIDISM	N14_UROLITHIASIS	PGS002336	442	23943	8927	447609	0.20460725833252	1.22704305938032	0.000563771033210026	0.888970549008289	2.43262409455062	0	-0.0844837128763497	0.918986622903703	0.0572353406793168	0.372374898099631	FALSE
HYPOTHYROIDISM	N14_URINOTH	PGS002336	2162	22223	26984	429552	0.296923840204054	1.34571280633249	3.57424768773092e-26	0.893668805456153	2.44408007688661	0	-0.066408852779396	0.935748202817309	0.00177991893266315	0.0419513650943838	TRUE
HYPOTHYROIDISM	Z21_ARTIF_OPENI_STATUS	PGS002336	69	24316	955	455581	0.510354180622698	1.66588111328094	0.000389392058580163	0.887993897218362	2.43024942767454	0	-0.193297081441096	0.824237072225781	0.0763144360534702	0.425594458648208	FALSE
HYPOTHYROIDISM	Z21_PERSONAL_HISTORY_CERTA_OTH_DISEA	PGS002336	988	23397	13334	443202	0.569124783216238	1.7667201114848	2.58028961389057e-53	0.897760596738532	2.45410123069173	0	-0.265725817314334	0.766649300651	1.42006705526646e-16	5.81659465837142e-14	TRUE
HYPOTHYROIDISM	J10_PLEUREFFUSION	PGS002336	106	24279	1585	454951	0.536422389800373	1.70987862728634	1.08761086485761e-06	0.888937443985704	2.43254356380802	0	-0.348497389682675	0.705747757247122	0.000115759948707455	0.00487739786824416	TRUE
HYPOTHYROIDISM	O15_POSTPART_HAEMORRH_ANATOMY	PGS002336	34	18942	1096	238859	-0.357458006415202	0.699452070825858	0.10210326315431	0.894105785088806	2.44514832348478	0	-0.0132122879511839	0.986874611192097	0.930325180544587	0.986612806862726	FALSE
HYPOTHYROIDISM	N14_PHIMOSIS	PGS002336	54	5355	1759	214822	0.329157410845665	1.38979660742948	0.0549691421871879	0.858308896444914	2.3591677214718	0	-0.150180564008515	0.860552577572816	0.296858248661241	0.729038090416711	FALSE
HYPOTHYROIDISM	L12_INFECT_SKIN	PGS002336	1254	23131	20845	435691	0.148618473685734	1.16023024638583	6.80441241111259e-05	0.888208167679665	2.43077021413308	0	-0.0169052624447076	0.98323682967619	0.529665087271409	0.865109082129701	FALSE
HYPOTHYROIDISM	G6_PARKINSON	PGS002336	54	24331	770	455766	0.614067594699055	1.84793277371704	4.75877237714333e-05	0.88811435581834	2.4305421897507	0	-0.323280274666886	0.723770971269873	0.0176043487214188	0.196401512272576	FALSE
HYPOTHYROIDISM	AB1_MUMPS	PGS002336	457	23928	11383	445153	-0.323247835236949	0.723794450368408	6.55114396349302e-07	0.884653082581419	2.42214396178347	0	0.153659313318033	1.16609354655678	0.000571299710456557	0.0177289735347533	TRUE
HYPOTHYROIDISM	M13_DEFORMACQ	PGS002336	119	24266	1654	454882	0.446871453766714	1.56341331547607	2.13144639200878e-05	0.888574892969863	2.43166180251927	0	-0.219307097347184	0.803075058061314	0.0104432467783333	0.143284494139669	FALSE
HYPOTHYROIDISM	R18_SYMPTOMS_SIGNS_INVOLVI_SKIN_SUBCU_TISSUE	PGS002336	266	24119	3434	453102	0.473486076844997	1.60558162938384	2.91730073421685e-10	0.888686087837364	2.43193220586466	0	-0.10977841835412	0.89603265769231	0.0682425791959849	0.404454804549073	FALSE
HYPOTHYROIDISM	K11_PULC	PGS002336	58	24327	1196	455340	-0.185087074192838	0.831031919268034	0.321042247583192	0.886919149627318	2.42763892602297	0	0.258625872473811	1.29514916322234	0.0391344595404999	0.308538441634147	FALSE
HYPOTHYROIDISM	AB1_TUBERCULOSIS	PGS002336	22	24363	624	455912	-0.277482612884329	0.757688738510185	0.263055607190388	0.887693809932299	2.42952025013326	0	-0.311565758451962	0.732299454043569	0.158210702393879	0.580338675754788	FALSE
HYPOTHYROIDISM	K11_DULC	PGS002336	288	24097	5795	450741	0.0815557048848636	1.08497365423316	0.278146577648864	0.887729591365478	2.42960718340504	0	-0.022531342641138	0.977720592367434	0.678539244077765	0.92159273854362	FALSE
HYPOTHYROIDISM	VOCALCORDDYS	PGS002336	73	24312	989	455547	0.41395466322973	1.51278854038314	0.00426739614990698	0.887819315457846	2.42982518748434	0	-0.136317424267754	0.872565615023596	0.261231626114616	0.699796125245966	FALSE
HYPOTHYROIDISM	L12_ACTINKERA	PGS002336	51	24334	720	455816	0.23644451816313	1.26673727275972	0.16954442122785	0.887617550876251	2.42933498427653	0	-0.0688340018254916	0.933481623463119	0.587630164768161	0.890399331706599	FALSE
HYPOTHYROIDISM	ARTHROSIS_COMORB	PGS002336	944	23441	11166	445370	0.50290482833008	1.65351748567368	1.99193637185138e-34	0.891858114891503	2.43965860831587	0	-0.129613887893109	0.878434539660227	1.29582305852334e-05	0.000750582600686489	TRUE
HYPOTHYROIDISM	D3_COAGDEF_PURPUR_HAEMORRHAGIC	PGS002336	160	24225	2355	454181	0.321939712073758	1.37980158807329	0.000803640948122495	0.88835165909129	2.43111903380815	0	-0.146549445067219	0.863683026413675	0.0601533948059818	0.381400841473502	FALSE
HYPOTHYROIDISM	Z21_FACTO_INFLUENCI_HEALTH_STATUS_CONTACT_W_HEALTH_SERVI	PGS002336	6505	17880	101896	354640	0.372184311282212	1.45090037395894	2.64848291638172e-94	0.918302419098354	2.50503428006118	0	-0.114345315752251	0.891949898346792	7.28061491548576e-17	3.04744220228916e-14	TRUE
HYPOTHYROIDISM	O15_MEMBR_PREMAT_RUPT	PGS002336	39	18937	1229	238726	-0.387447820968665	0.678787051778225	0.0728284089140384	0.893858301484058	2.44454326423775	0	0.0959453686864036	1.10069892972298	0.543537018481862	0.871018429698211	FALSE
HYPOTHYROIDISM	R18_PAIN_ASSOCIATED_W_MICTU	PGS002336	44	24341	660	455876	0.37698789338317	1.45788665918922	0.0365931488639343	0.887769656044974	2.42970452678814	0	-0.168571010003156	0.844871266977454	0.220076752049271	0.659449722052	FALSE
HYPOTHYROIDISM	FALLS	PGS002336	490	23895	9556	446980	-0.0159465060933151	0.984179966278424	0.774773762125511	0.888923470058958	2.43250957185996	0	-0.0847974463175075	0.918698351290708	0.0553962254132768	0.366626638408478	FALSE
HYPOTHYROIDISM	H7_CHALAZION	PGS002336	74	24311	1268	455268	0.285055196697764	1.32983542861995	0.0393033179072662	0.887834662646579	2.42986247875624	0	-0.112728357814028	0.893393310469275	0.301799077055924	0.732120164728701	FALSE
HYPOTHYROIDISM	R18_SYMPTOMS_SIGNS_CONCERNI_FOOD_FLUID_INTAKE	PGS002336	181	24204	2274	454262	0.500355473671979	1.64930745188411	5.54267495198117e-09	0.889113114169705	2.43297092671983	0	-0.237587886664868	0.788527586875901	0.00158636584677211	0.038326436826918	TRUE
HYPOTHYROIDISM	N14_OBSTRUREFLUROPATH	PGS002336	59	24326	1214	455322	0.287074491700624	1.3325234717182	0.0444382877695596	0.888093149154353	2.4304906466057	0	-0.314123429338566	0.730428866243397	0.0226261572705898	0.228670137914117	FALSE
HYPOTHYROIDISM	CD2_BENIGN_OTHERDIGESTIVE_EXALLC	PGS002336	91	24294	1024	455512	0.39920004714999	1.49063178542306	0.00117149514976618	0.888201532510782	2.4307540856157	0	-0.183937209712396	0.8319880429551	0.051411782748398	0.353395702713142	FALSE
HYPOTHYROIDISM	IBD_TUBERCULOSIS	PGS002336	22	24363	624	455912	-0.277482612884329	0.757688738510185	0.263055607190388	0.887693809932299	2.42952025013326	0	-0.311565758451962	0.732299454043569	0.158210702393879	0.580338675754788	FALSE
HYPOTHYROIDISM	COPD_EARLYANDLATER	PGS002336	641	23744	7809	448727	0.534383807334795	1.70639644925796	3.55652715448192e-27	0.890439481555505	2.43620008105672	0	-0.124745637048843	0.882721405652545	0.00147531514406584	0.0363482155193605	TRUE
HYPOTHYROIDISM	R18_ABNORMAL_FINDI_EXAMI_OTHER_BODY_FLUIDS_SUBST_TISSU_WO_DIAGNOSIS	PGS002336	115	24270	1762	454774	0.0145782168494046	1.01468499731125	0.900589335184056	0.887895722486101	2.43001085029898	0	-0.0757768680434861	0.927023031946699	0.351260313012599	0.767460120452883	FALSE
HYPOTHYROIDISM	TONGUEABNORMALITY	PGS002336	104	24281	1291	455245	0.416486755868475	1.51662391482271	0.000427033491058479	0.888343205815168	2.43109848297454	0	-0.203709017030768	0.81569969137575	0.0195965229049721	0.210202583139304	FALSE
HYPOTHYROIDISM	CD2_BENIGN_OTHERDIGESTIVE	PGS002336	91	24294	1024	455512	0.39920004714999	1.49063178542306	0.00117149514976618	0.888201532510782	2.4307540856157	0	-0.183937209712396	0.8319880429551	0.051411782748398	0.353395702713142	FALSE
HYPOTHYROIDISM	RHEU_ARTHRITIS_OTH	PGS002336	243	24142	3080	453456	0.2427426837882	1.27474057049888	0.00283143878079875	0.887799854693098	2.4297779016881	0	-0.0226778808420024	0.977577329447882	0.724083094746199	0.935808884439551	FALSE
HYPOTHYROIDISM	Z21_PREGNANT_STATE_INCIDENTAL	PGS002336	30	18946	492	239463	-0.073817775311157	0.928840936171332	0.788930834459885	0.893490472029248	2.44364425457287	0	0.555432886475449	1.74269521070274	0.00156209511247931	0.0379080753829935	TRUE
HYPOTHYROIDISM	SLEEP	PGS002336	599	23786	8356	448180	0.346746158315412	1.4144576314879	4.6752060250019e-11	0.88869197180416	2.43194651531511	0	-0.0639388601298163	0.938062350787839	0.0861895508743389	0.448726022895247	FALSE
HYPOTHYROIDISM	M13_ENTESOPATHYOTH	PGS002336	75	24310	948	455588	0.317874363377634	1.37420360008275	0.0296581178126334	0.887563584851673	2.42920388626251	0	-0.0138673643413105	0.986228344634382	0.90400209464622	0.980755059042911	FALSE
HYPOTHYROIDISM	O15_DELIVERY_PROXY	PGS002336	609	18367	14514	225441	-0.20001874436716	0.818715406631972	0.000456287693307173	0.890628657541609	2.43666099520497	0	0.11252478684691	1.11909999552927	0.00379152750008266	0.0724375655388106	FALSE
HYPOTHYROIDISM	O15_PREG_PROLONGED	PGS002336	66	18910	1308	238647	0.132774104376852	1.14199199819738	0.405311321309499	0.894075335374838	2.44507387055127	0	0.00120016571844303	1.00120088620552	0.991575446547985	0.998508964226048	FALSE
HYPOTHYROIDISM	K11_DISORD_TEETH	PGS002336	96	24289	1353	455183	0.265643963147053	1.30427060760846	0.0445027578047582	0.887464609320664	2.42896346641597	0	0.00709411325690859	1.00711933608762	0.942401127549489	0.989110878547835	FALSE
HYPOTHYROIDISM	Z21_PRESENCE_CARDIAC_VASCULAR_IMPLANTNTS_GRAFTS	PGS002336	328	24057	5016	451520	0.70493978796828	2.0237248286702	3.18923495961083e-29	0.891828367694681	2.43958603639048	0	-0.377531426517451	0.685551656744651	7.50522943576983e-12	1.58519291626072e-09	TRUE
HYPOTHYROIDISM	R18_HEADACHE1	PGS002336	350	24035	4059	452477	0.621040941043769	1.86086408382047	8.56243205776222e-23	0.889893492220972	2.43487030485052	0	-0.146043366095075	0.86412022885209	0.00899467440284689	0.129905706827063	FALSE
HYPOTHYROIDISM	GOUT_NOS	PGS002336	51	24334	927	455609	0.688507571142421	1.99074227388837	2.4896433774282e-05	0.887946495569679	2.4301342325752	0	-0.27649785806349	0.75843524365007	0.0526227628259327	0.357167120721198	FALSE
HYPOTHYROIDISM	CD2_BENIGN_SKIN	PGS002336	191	24194	2900	453636	0.171751180708767	1.18738235281937	0.0549013344472701	0.887924580805053	2.43008097733902	0	-0.0543661811764318	0.947085238210646	0.407424986953113	0.802975613549605	FALSE
HYPOTHYROIDISM	MIGRAINE_UNSPE	PGS002336	89	24296	1099	455437	0.359174541446216	1.43214674872267	0.00560221841447133	0.887870614971784	2.42994983953268	0	-0.112699721546097	0.893418894285793	0.274288076526756	0.71075509444096	FALSE
HYPOTHYROIDISM	CD2_INSITU_SKIN_EXALLC	PGS002336	38	24347	604	455932	0.159675105213798	1.17312966535749	0.344619107657923	0.888138675516163	2.43060130052107	0	-0.465865267877338	0.627591835131452	0.00554287135152628	0.0941081909050845	FALSE
HYPOTHYROIDISM	N14_TUBULOINTNEPHRNAS	PGS002336	63	24322	740	455796	0.28011296223952	1.32327928448641	0.0762718044432961	0.887608922655506	2.42931402352845	0	-0.0576176786996931	0.944010793886984	0.600798796496171	0.895571977443856	FALSE
HYPOTHYROIDISM	O15_PRETERM	PGS002336	25	18951	750	239205	-0.350364032960504	0.704431606714147	0.183625251184608	0.894009647734702	2.44491326469372	0	0.0415684170222633	1.04244448035897	0.824962867713914	0.963767038506489	FALSE
HYPOTHYROIDISM	M13_SOFTOVERUSE	PGS002336	418	23967	7241	449295	0.131204460865886	1.14020088394101	0.0368229285438093	0.887740988064461	2.42963487306454	0	-0.0165366077385834	0.983599371382932	0.715911405090978	0.932885005351237	FALSE
HYPOTHYROIDISM	CD2_INSITU_BREAST_INTRADUCTAL	PGS002336	99	18877	1223	238732	0.0362488447864295	1.0369138449931	0.764470218549468	0.894542031368427	2.44621524304695	0	-0.113722609988509	0.892505493657709	0.258277581153513	0.696752741527885	FALSE
HYPOTHYROIDISM	K11_CARIES	PGS002336	130	24255	1721	454815	0.561771619376652	1.75377677460412	1.60665525759379e-07	0.888009295811282	2.4302868503843	0	-0.0793727572421969	0.923695546059927	0.370113546667642	0.780138298050541	FALSE
HYPOTHYROIDISM	ALCOHOLMENTAL	PGS002336	152	24233	3693	452843	0.400170843332938	1.49207958771729	2.89510639114256e-05	0.888974707800531	2.43263421134987	0	-0.282108525966835	0.75419183069393	0.000497820487920795	0.0157936476123541	TRUE
HYPOTHYROIDISM	AB1_EBV	PGS002336	149	24236	3545	452991	-0.134779632913048	0.873908471134419	0.192552586580043	0.887192361046331	2.42830227531198	0	0.0371010175509598	1.03779785134054	0.589800992252931	0.891154682820686	FALSE
HYPOTHYROIDISM	H8_OTHHEARINGLOSS	PGS002336	46	24339	684	455852	0.392211586922439	1.48025087999807	0.0247322743991916	0.887781521167093	2.4297333557001	0	-0.184959370168899	0.831138052164801	0.215365912017074	0.653643636006515	FALSE
HYPOTHYROIDISM	AB1_MYCOSES	PGS002336	1332	23053	23502	433034	0.106253554303603	1.11210381947057	0.00313686778492923	0.889131943293469	2.43301673786181	0	-0.0319387126057798	0.968565941142861	0.214590758455405	0.652707391548653	FALSE
HYPOTHYROIDISM	J10_ASTHMA_OTHER_THAN_NONALLERGIC	PGS002336	986	23399	12674	443862	0.388858090378223	1.47529517789665	4.39048137475864e-22	0.891455291407937	2.43867605444773	0	-0.103484538740054	0.901689963897004	0.000956497438346371	0.0262940503856828	TRUE
HYPOTHYROIDISM	E4_PCOS_CONSORTIUM_EXCLUSIONS	PGS002336	956	23429	10750	445786	0.264197805569789	1.30238578998659	1.68361214406263e-10	0.888795554040756	2.43219843482142	0	-0.0235247414944429	0.976749808119937	0.444373515552206	0.823545823664459	FALSE
HYPOTHYROIDISM	K11_OTHPERITON	PGS002336	90	24295	1285	455251	0.256406309471617	1.29227768594854	0.0409241068390388	0.887997045196916	2.43025707805966	0	-0.148434956451315	0.862056076533387	0.14518878603157	0.560832494609175	FALSE
HYPOTHYROIDISM	R18_UNSPE_HAEMATU	PGS002336	509	23876	8552	447984	0.168145408646089	1.18310863236519	0.0029362912458607	0.888104285153207	2.43051771269746	0	-0.0295270929350122	0.970904572630367	0.483833748442187	0.844197181563304	FALSE
HYPOTHYROIDISM	H7_REFRAACCOMMODIS	PGS002336	126	24259	2250	454286	-0.0844462776398954	0.91902102602917	0.483801517216986	0.886845529007114	2.42746020831834	0	0.134481300508048	1.14394326764446	0.118031095314843	0.513362664627226	FALSE
HYPOTHYROIDISM	VWXY20_SEQUEL_EXTER_CAUSES_MORBIDI_MORTA	PGS002336	61	24324	1091	455445	0.35457197422202	1.42557034282123	0.0253950869127584	0.887676421673452	2.42947800537356	0	-0.0714682414902756	0.931025845118705	0.614518534857313	0.90084630430734	FALSE
HYPOTHYROIDISM	H8_EAR_MASTOID	PGS002336	2392	21993	39790	416746	0.0633398676518608	1.06538886891993	0.0244004946437976	0.884856477216277	2.42263666297485	0	0.0277535047900669	1.02814222105134	0.169360952959056	0.595964315567262	FALSE
HYPOTHYROIDISM	K11_GALLBILPANC	PGS002336	1373	23012	16164	440372	0.249298745193033	1.28312530333332	9.49774288869673e-13	0.890451520875776	2.4362294114263	0	-0.052902411011961	0.948472568444141	0.0383032602666901	0.305339842459592	FALSE
HYPOTHYROIDISM	CD2_BENIGN_SKIN_EXALLC	PGS002336	191	24194	2900	453636	0.171751180708767	1.18738235281937	0.0549013344472701	0.887924580805053	2.43008097733902	0	-0.0543661811764318	0.947085238210646	0.407424986953113	0.802975613549605	FALSE
HYPOTHYROIDISM	AB1_OTHER_VIRAL	PGS002336	931	23454	19536	437000	-0.142818198116293	0.866911660742738	0.00132619646697757	0.883291493067214	2.41884824018237	0	0.108669005516963	1.11479329883617	0.000368683178818606	0.0123992681205709	TRUE
HYPOTHYROIDISM	R18_RETEN_URINE	PGS002336	138	24247	2592	453944	0.420815860887961	1.52320377119349	1.87755083063529e-05	0.888756358550009	2.43210310547842	0	-0.238268143268	0.787991368182009	0.00376220200905347	0.0719492119416916	FALSE
HYPOTHYROIDISM	F5_SEXDYS	PGS002336	71	24314	1218	455318	0.162194146445224	1.17608855256912	0.304926041871166	0.887173175017152	2.4282556862806	0	0.0682024511330828	1.07058202708501	0.486024915189853	0.845329200630058	FALSE
HYPOTHYROIDISM	H7_OCUMUSCLE	PGS002336	196	24189	3103	453433	0.130750098413202	1.13968293714753	0.159329710584695	0.887180201571609	2.42827274861136	0	0.0476343775226348	1.04878712506821	0.486998081774084	0.845417884340102	FALSE
HYPOTHYROIDISM	Z21_PERSONS_ENCOUNTERI_HEALTH_SERVI_SPECIFIC_PROCED_HEALTH_CARE	PGS002336	2015	22370	28260	428276	0.417654543405417	1.51839604386238	2.47049238207957e-50	0.899575234788307	2.45855857917689	0	-0.144919225280399	0.865092167865935	6.99074374843868e-11	1.23918766463823e-08	TRUE
HYPOTHYROIDISM	ACUTE_RESPIRATORY_INFECTIONS	PGS002336	4702	19683	73927	382609	0.147435233985381	1.15885822777028	1.84454756557788e-12	0.887180034887113	2.42827234385597	0	0.000721988965214985	1.00072224966198	0.961673675051789	0.993105706472454	FALSE
HYPOTHYROIDISM	K11_EMBIMPACT_TEETH	PGS002336	90	24295	1661	454875	0.222495390150904	1.24919006105971	0.0956087383344167	0.887482677326443	2.42900735333839	0	0.00294248832123025	1.00294682168924	0.975838539716804	0.995506003066786	FALSE
HYPOTHYROIDISM	K11_LIVER	PGS002336	211	24174	2778	453758	0.534938251820517	1.70734281368873	3.08723506849539e-10	0.888393638838409	2.43122109371262	0	-0.119016252372758	0.887793371895886	0.0556396892530393	0.367411600705468	FALSE
HYPOTHYROIDISM	E4_OBESITYNAS	PGS002336	231	24154	2549	453987	0.734173429054832	2.08375890590812	1.65568786915901e-21	0.889288759932646	2.43339830528699	0	-0.179038967856276	0.836073318777318	0.00695887803708555	0.109630711849859	FALSE
HYPOTHYROIDISM	N14_FEMALEGENINF	PGS002336	552	18424	6388	233567	0.175067140635151	1.19132620032501	0.00166879543305314	0.893953763727207	2.4447766369602	0	0.00374599035470253	1.00375301534568	0.923484541220302	0.985728968937534	FALSE
HYPOTHYROIDISM	DM_COMORB	PGS002336	2087	22298	30133	426403	0.517035432614883	1.67704854947343	1.55065929277283e-75	0.901544018551449	2.46340371733795	0	-0.180735570085868	0.834656037541797	1.61021531468734e-16	6.50254838066414e-14	TRUE
HYPOTHYROIDISM	E4_GLUCOPANCREAS	PGS002336	65	24320	620	455916	0.731411851178611	2.07801238180316	1.48660016243023e-05	0.887253197411159	2.42845000888885	0	-0.0211341887240384	0.979087573241864	0.841002851414284	0.967033968207672	FALSE
HYPOTHYROIDISM	R18_CONVU_NOT_ELSEW_CLASSIFIED	PGS002336	58	24327	859	455677	0.80267835770326	2.2315097128839	6.57310247348242e-09	0.888484168106162	2.43144120034087	0	-0.495277232184886	0.609401938044776	0.000265658861643777	0.00949746992649673	TRUE
HYPOTHYROIDISM	M13_ANKYLOSPON	PGS002336	73	24312	1394	455142	0.252577899460554	1.28733977532294	0.0745519174629421	0.887776445158435	2.42972102238385	0	-0.103770876883072	0.901431812628205	0.352677146450392	0.768342164620226	FALSE
HYPOTHYROIDISM	Z21_MEDICAL_OBSER_EVALU_SUSPECTED_DISEA_CONDI	PGS002336	559	23826	7070	449466	0.464812452103447	1.59171563797187	1.6380495173763e-18	0.889300542260235	2.43342697655188	0	-0.0666644803986247	0.935509030302878	0.11922170401843	0.516046308163856	FALSE
HYPOTHYROIDISM	N14_OTHNONINFVAG	PGS002336	105	18871	1109	238846	0.327687110394196	1.38775469033379	0.0058754678843843	0.894712108051678	2.44663132260372	0	-0.116867518218363	0.889703054801807	0.189875182143887	0.62374831400081	FALSE
HYPOTHYROIDISM	H7_KERATITIS	PGS002336	117	24268	1945	454591	-0.0342633162995414	0.966317024111569	0.78524802390752	0.886673103127995	2.42704168744085	0	0.142710094096914	1.15339537706412	0.068231456917025	0.404409784542623	FALSE
HYPOTHYROIDISM	AB1_ZOSTER	PGS002336	487	23898	8172	448364	0.0719773034750314	1.07463095339876	0.204844612695444	0.889014504636182	2.43273102442019	0	-0.0760368031398062	0.926782097440623	0.0697535894573292	0.408736542352433	FALSE
HYPOTHYROIDISM	H7_ORBIT	PGS002336	81	24304	473	456063	0.971676031524018	2.64236944459818	9.81542201179896e-11	0.887546836426878	2.42916320126461	0	-0.0238618667440501	0.976420576596319	0.841946825064787	0.967295068148882	FALSE
HYPOTHYROIDISM	H7_LIDLACRIMALORBIT	PGS002336	1376	23009	16510	440026	0.275254922493754	1.31686633093169	1.20887982681012e-14	0.887406618910679	2.4288226139128	0	0.00419695714593815	1.0042057767047	0.870915898372035	0.973999049756138	FALSE
HYPOTHYROIDISM	VWXY20_DRUGS_MEDICAM_BIOLO_SUBST_CAUSI_ADVER_EFFEC_THERAPE_USE	PGS002336	246	24139	2704	453832	0.551344919616593	1.73558567211626	1.35729728887806e-13	0.889470399858713	2.43384034772031	0	-0.19504572968526	0.822797030946429	0.00183462576166349	0.0429107472691107	TRUE
HYPOTHYROIDISM	J10_PNEUMOBACT	PGS002336	42	24343	729	455807	0.215795611064429	1.24084873732815	0.268350018284099	0.887472924051504	2.42898366267738	0	-0.0112030838098911	0.988859437040286	0.930694620947757	0.986612806862726	FALSE
HYPOTHYROIDISM	ST19_INJURI_THORAX	PGS002336	49	24336	1391	455145	-0.181791817147446	0.833774899986112	0.327465765271088	0.887517058690921	2.42909086736119	0	-0.0249200145946471	0.975387925706927	0.858346920863178	0.971729278532619	FALSE
HYPOTHYROIDISM	J10_UPPERDIS	PGS002336	3093	21292	57119	399417	0.0721475722638099	1.07481394508802	0.00349884125977716	0.887909744383849	2.43004492390153	0	-0.00367982074733772	0.996326941495871	0.836029768009512	0.966134929141315	FALSE
HYPOTHYROIDISM	R18_POLYURIA	PGS002336	149	24236	2352	454184	0.30697845812529	1.35931168563456	0.00266499608376869	0.88788716491229	2.42999005539074	0	-0.0684506650808965	0.933839529864751	0.394052733292801	0.794698187594492	FALSE
HYPOTHYROIDISM	R18_DYSPHAGIA	PGS002336	233	24152	2507	454029	0.538267500131302	1.71303645437999	1.68716110589309e-11	0.888842387450736	2.43231234563526	0	-0.159515217197004	0.852556993769981	0.0110813446783157	0.14886254603073	FALSE
HYPOTHYROIDISM	BLEEDING	PGS002336	416	23969	6582	449954	0.311089020023024	1.36491072016189	3.95615307620265e-07	0.888593712254047	2.43170756508438	0	-0.0653416629600725	0.936747356821469	0.154916783298727	0.575634421169312	FALSE
HYPOTHYROIDISM	R18_SYMPTOMS_SIGNS_INVOLVI_CIRCULATO_RESPI_SYSTEMS	PGS002336	1986	22399	27839	428697	0.443721998879747	1.55849716143561	3.75583581961847e-55	0.899112650906982	2.45742155261222	0	-0.145319807751854	0.864745696507105	7.63481086786856e-11	1.34710952125248e-08	TRUE
HYPOTHYROIDISM	AB1_VIRAL_HEPATITIS	PGS002336	89	24296	1695	454841	0.0669668226748687	1.06926000239936	0.622815942892812	0.887725648007739	2.42959760261364	0	-0.0648896660113539	0.937170859472215	0.489916134238593	0.846937107768167	FALSE
HYPOTHYROIDISM	M13_SCOLIOSIS	PGS002336	81	24304	1345	455191	-0.0136205090835957	0.986471830338189	0.924791944285491	0.887419547037806	2.4288540142433	0	0.0139327481905623	1.01403026127541	0.88868199600622	0.977632881144537	FALSE
HYPOTHYROIDISM	F5_BEHAVE	PGS002336	156	24229	2421	454115	0.199533932372557	1.22083363450988	0.0547874257406498	0.887335510076122	2.42864990930787	0	0.00690549271566847	1.00692939060773	0.919658547483076	0.984614610774619	FALSE
HYPOTHYROIDISM	O15_PREG_DM	PGS002336	46	18930	586	239369	0.14557060268873	1.15669939778687	0.476666938445425	0.893770534169604	2.44432872265539	0	0.135856957512251	1.14551802412706	0.319649060930386	0.745438327334515	FALSE
HYPOTHYROIDISM	R18_HEARTBURN	PGS002336	68	24317	1172	455364	0.0501562533228833	1.0514353738122	0.722494418651539	0.887741139018463	2.42963523982767	0	-0.121343599212164	0.88572957131919	0.321335669434274	0.746569667752201	FALSE
HYPOTHYROIDISM	K11_FUNCDYSP	PGS002336	642	23743	8658	447878	0.257901715363909	1.29421161125584	2.3176090271461e-07	0.888784861157722	2.43217242774708	0	-0.0427542467317369	0.958146828850586	0.272551018248754	0.709778646483268	FALSE
HYPOTHYROIDISM	H7_RETINALDETACH	PGS002336	149	24236	2567	453969	0.218827081619101	1.24461604108831	0.0231192578152647	0.888918612023156	2.43249775467007	0	-0.210095889107962	0.810506523496342	0.00427500514930972	0.0787870465312604	FALSE
HYPOTHYROIDISM	CD2_BENIGN_COLON_NOS_EXALLC	PGS002336	142	24243	1786	454750	0.490202595708217	1.63264695371748	1.64958831705628e-06	0.888030982037517	2.43033955470623	0	-0.0745906451474918	0.928123340368807	0.385269198056083	0.790144177555124	FALSE
HYPOTHYROIDISM	K11_PULPITIS_2	PGS002336	419	23966	5660	450876	0.36740769509031	1.44398650533387	2.63440756902955e-09	0.888638497927454	2.43181647318395	0	-0.068602762487183	0.933697506095368	0.151874201802711	0.570623399297887	FALSE
HYPOTHYROIDISM	L12_ACNE	PGS002336	243	24142	5216	451320	-0.0324802137599722	0.96804160354534	0.697352668702099	0.887301800497529	2.42856804192274	0	0.0172767890705516	1.01742689600008	0.777264625653867	0.950899524137945	FALSE
HYPOTHYROIDISM	L12_HYPERTROPHICNAS	PGS002336	45	24340	696	455840	0.0823867508413347	1.08587569196688	0.673933364115512	0.887288275663674	2.42853519616558	0	0.0990004360300254	1.10406678096504	0.456370365367699	0.829985396093904	FALSE
HYPOTHYROIDISM	O15_OEDEM_PROTUR_HYPERT	PGS002336	232	18744	3501	236454	-0.146617555777726	0.863624202352391	0.116756701742059	0.891946676693821	2.4398746784469	0	0.193771327809919	1.21381868464096	0.00189142476599167	0.0439568476270691	TRUE
HYPOTHYROIDISM	H7_CATARACTSENILE	PGS002336	197	24188	2342	454194	0.344345307586758	1.41106580311873	5.27688674108441e-05	0.888590017983587	2.43169858171555	0	-0.13152546047401	0.876756952206027	0.045617567453653	0.332874440168261	FALSE
HYPOTHYROIDISM	R18_DISTU_SKIN_SENSA	PGS002336	103	24282	1323	455213	0.545916572977007	1.72618983646397	3.63381495582404e-06	0.887979494349506	2.43021442536281	0	-0.100662491881052	0.904238169113529	0.285956620364721	0.721011780062645	FALSE
HYPOTHYROIDISM	G6_NEUROOTH	PGS002336	129	24256	2156	454380	0.186104878508249	1.20454858501185	0.0810300001760994	0.888020256165523	2.43031348733506	0	-0.104805306915093	0.900499826609672	0.209977255021124	0.647135985377762	FALSE
HYPOTHYROIDISM	RHEUMA_OTHER_WIDE	PGS002336	151	24234	1911	454625	0.0176567569064546	1.01781355895104	0.879740141938035	0.887721394218174	2.42958726763869	0	-0.0436203899066583	0.957317295813254	0.595714587891798	0.893412989962149	FALSE
HYPOTHYROIDISM	O15_OBSTET_NAS	PGS002336	97	18879	2020	237935	0.0149569004482063	1.01506931464042	0.912371576498618	0.893782638554493	2.44435830993011	0	0.0722222886881992	1.07489425434305	0.467091320917608	0.835579955033047	FALSE
HYPOTHYROIDISM	ST19_FRACT_SHOUL_UPPER_ARM	PGS002336	52	24333	1220	455316	0.100702783043133	1.10594788644475	0.514157919325231	0.88783214925692	2.42985637157269	0	-0.237068768852626	0.788937031857589	0.109163654295848	0.497006527613147	FALSE
HYPOTHYROIDISM	H7_VISUALDISTBLIND	PGS002336	356	24029	5174	451362	0.340488154032945	1.40563358881879	1.45867780337591e-07	0.889236454195859	2.43327102792443	0	-0.126943660822859	0.880783293805347	0.0142774417449874	0.174401026610833	FALSE
HYPOTHYROIDISM	COPD_ASTHMA_INFECTIONS	PGS002336	5135	19250	81681	374855	0.152200073090531	1.16439317687027	4.67168171908853e-14	0.888640906878102	2.43182233131688	0	-0.00617884649031195	0.993840203326172	0.670844387125807	0.918642742620575	FALSE
HYPOTHYROIDISM	Z21_PERSONS_ENCOUNTERI_HEALTH_SERVI_CIRCUMSTANC_RELATED_REPRODUCTION	PGS002336	884	23501	22120	434416	-0.0668123819942133	0.935370677256179	0.155476327722851	0.884459487396815	2.42167509176301	0	0.0899456337543748	1.09411479917434	0.00568778158471523	0.0958589705198854	FALSE
HYPOTHYROIDISM	H8_HL_NAS	PGS002336	44	24341	654	455882	0.420805037039322	1.52318728435565	0.0159950036543363	0.887826854832861	2.42984350691671	0	-0.220015006832829	0.8025067547874	0.150284447342655	0.568126530978786	FALSE
HYPOTHYROIDISM	G6_ROOTPLEXOTHUNS	PGS002336	113	24272	1750	454786	0.290011294689724	1.33644258264453	0.0117874072144158	0.887961133133414	2.43016980408025	0	-0.11205004324391	0.893999517744983	0.223249816648297	0.663283637421892	FALSE
HYPOTHYROIDISM	O15_MATERN_HYPERT_UNS	PGS002336	161	18815	2536	237419	-0.167971710140246	0.845377749964363	0.120620456021529	0.892968871529321	2.44236998086783	0	0.14082093318569	1.15121848450018	0.0588998192078006	0.377677339563384	FALSE
HYPOTHYROIDISM	COPD_EARLY	PGS002336	594	23791	7288	449248	0.537319686282177	1.71141358391552	1.33495444631661e-25	0.890168651189744	2.43554037343616	0	-0.121192140276592	0.885863733137012	0.00305072026889777	0.0620951480908935	FALSE
HYPOTHYROIDISM	L12_PRURITUS	PGS002336	443	23942	5953	450583	0.14842723367307	1.16000838515387	0.017773382293202	0.887096320650954	2.42806907140004	0	0.0178550312155354	1.01801538523903	0.685167654042853	0.923173260184055	FALSE
HYPOTHYROIDISM	K11_CHOLECYST	PGS002336	190	24195	2486	454050	0.197616822554348	1.21849540440085	0.0275556089532359	0.88769416597702	2.42952111515128	0	-0.0106603823157087	0.98939623818252	0.881377560028302	0.976054883995256	FALSE
HYPOTHYROIDISM	L12_CELLULITIS	PGS002336	727	23658	11968	444568	0.164061905875123	1.17828725573868	0.000689684677402048	0.887798140520913	2.42977373663397	0	-0.0135570490202629	0.98653443388941	0.695497939500515	0.926736630370621	FALSE
HYPOTHYROIDISM	N14_CHRONKIDNEYDIS	PGS002336	518	23867	4649	451887	0.674041647843738	1.96215164236641	2.26124255855587e-34	0.889408273507913	2.43368914679791	0	-0.118645328285985	0.888122736922535	0.00217366842807638	0.0484818523296818	TRUE
HYPOTHYROIDISM	N14_ENDOMETRIOSIS_ASRM_STAGE1_2	PGS002336	56	18920	798	239157	0.328640107025368	1.38907784626	0.0454788075117994	0.894351737883128	2.44574978851045	0	-0.0935781786072842	0.910666819979491	0.466779287647339	0.835424203210019	FALSE
HYPOTHYROIDISM	AB1_VIRAL_CNS	PGS002336	48	24337	951	455585	-0.0631675739039607	0.938786144448154	0.738288972508302	0.887430896302321	2.4288815801064	0	0.0203689503887113	1.02057781315341	0.884924905856728	0.976514029517538	FALSE
HYPOTHYROIDISM	ST19_INJURY_MUSCLE_TENDON_LOWER_LEG_LEVEL	PGS002336	16	24369	606	455930	-0.465501162768863	0.627820386130429	0.180527444087658	0.887347566874448	2.42867919122655	0	0.184900879927774	1.20309918293949	0.446125747810812	0.824627464171953	FALSE
HYPOTHYROIDISM	G6_PLANTAR	PGS002336	42	24343	597	455939	-0.0982295073127192	0.906440845076848	0.613892046174449	0.887415574951157	2.42884436664386	0	0.0259261202846529	1.02626512549724	0.850687495702431	0.970022333210692	FALSE
HYPOTHYROIDISM	DM1_RETINOPATHY	PGS002336	58	24327	604	455932	0.776605121602245	2.17407898916656	6.56329004334052e-07	0.888034454446674	2.43034799385421	0	-0.299405747626673	0.741258584498224	0.0172190612239391	0.193990146724079	FALSE
HYPOTHYROIDISM	G6_EPIPAROX	PGS002336	2294	22091	34031	422505	0.203612346259282	1.22582286651912	2.26986579635572e-13	0.892707615322642	2.4417319798958	0	-0.0583856045503553	0.943286141870173	0.00370746593396225	0.0712350231251906	FALSE
HYPOTHYROIDISM	N14_RENALCOLNAS	PGS002336	187	24198	3802	452734	0.15715470918723	1.17017663697401	0.0947066453185667	0.887425808231725	2.42886922181689	0	0.0126020068945787	1.01268174679232	0.858387503928458	0.971729278532619	FALSE
HYPOTHYROIDISM	ST19_DISLO_SPRAIN_STRAIN_JOINTS_LIGAM_KNEE	PGS002336	23	24362	609	455927	0.052482129542325	1.05388372852569	0.837291336775987	0.88754835945209	2.42916690094423	0	-0.096760352577836	0.907773525653567	0.63747283962032	0.90853196050495	FALSE
HYPOTHYROIDISM	M13_TOEDEFORMOTH	PGS002336	82	24303	914	455622	0.0350957379446677	1.03571886164827	0.810361804993426	0.887181086598054	2.42827489769791	0	0.0756997573583518	1.0786386722108	0.429953798721445	0.815778401676953	FALSE
HYPOTHYROIDISM	D3_SARCOIDOSIS	PGS002336	87	24298	1266	455270	0.170052995184251	1.18536766843384	0.224629207650548	0.887752702032792	2.42966333389719	0	-0.0845118650680026	0.918960751780334	0.381671711522129	0.787703763604608	FALSE
HYPOTHYROIDISM	N14_FEMALE_GENITAL_HSIL	PGS002336	293	18683	3861	236094	0.092223182724142	1.09660953907575	0.234370580925759	0.893832547493367	2.44448030830397	0	0.0134478807258727	1.01353871017171	0.802215696994983	0.95778044013244	FALSE
HYPOTHYROIDISM	R18_ABNORMAL_FINDI_EXAMI_BLOOD_WO_DIAGNOSIS	PGS002336	164	24221	3115	453421	0.40104485924164	1.49338425908271	1.43304466507467e-05	0.888675479596876	2.43190640747981	0	-0.200036622341699	0.818700769789615	0.0106690902241347	0.14528812866606	FALSE
HYPOTHYROIDISM	AB1_OTHER_BACT_INOTHER	PGS002336	300	24085	4324	452212	0.359614931095535	1.43277759022495	2.50300921716584e-07	0.888935172729901	2.43253803888561	0	-0.115123262803869	0.891256278387965	0.037738981228765	0.302544475600656	FALSE
HYPOTHYROIDISM	KRA_PSY_EATING	PGS002336	64	24321	741	455795	0.530444511502099	1.69968767144231	0.000251049556943295	0.887999861420088	2.4302639222156	0	-0.17880811362509	0.836266352120965	0.0966754431012262	0.472077547357248	FALSE
HYPOTHYROIDISM	K11_OTHABDHER	PGS002336	49	24336	1084	455452	0.189872845293615	1.20909584565507	0.293217977108831	0.887570217845403	2.42921999921009	0	-0.0545597752922488	0.946901905827959	0.719230165675222	0.933894122463236	FALSE
HYPOTHYROIDISM	H7_CORNEALOTH	PGS002336	67	24318	1002	455534	0.0447399558870269	1.04575588188642	0.79107708234485	0.886781816124646	2.42730555275822	0	0.158619424771242	1.17189186878696	0.0841498532354115	0.444417865530617	FALSE
HYPOTHYROIDISM	Z21_FOLLOW__EXAM_TREAT_CONDI_OTH_MALIG_NEOPLASMS	PGS002336	393	23992	5723	450813	0.287184352407362	1.33266987173021	3.75784168512742e-06	0.888627459990909	2.43178963109617	0	-0.0650254717986242	0.937043594887667	0.160006874487345	0.582567251466814	FALSE
HYPOTHYROIDISM	SLE_FG	PGS002336	84	24301	578	455958	0.77266710590177	2.16553426763952	3.52343663461902e-08	0.887928409814288	2.43009028215934	0	-0.208123632141814	0.812106628023393	0.0711228314209867	0.412931983044031	FALSE
HYPOTHYROIDISM	ASTHMA_HOSPITAL_MAIN	PGS002336	3423	20962	52043	404493	0.236308738654543	1.26656528747162	1.61804738169941e-23	0.890261875019028	2.43576743441973	0	-0.0236645141676748	0.97661329472882	0.16351197403222	0.587783144771582	FALSE
HYPOTHYROIDISM	ABDOM_HERNIA	PGS002336	332	24053	6230	450306	0.226162823482058	1.25377979345101	0.00111873221075928	0.888037239315929	2.43035476206504	0	-0.0398716804062458	0.960912735173317	0.453051238476174	0.827848707321968	FALSE
HYPOTHYROIDISM	H8_MIDDLEMASTOID	PGS002336	778	23607	12589	443947	0.0177744315847886	1.01793333688147	0.718683269097176	0.88449093243435	2.42175124262444	0	0.0978586107154802	1.10280684901358	0.00417099596023359	0.0774050460659013	FALSE
HYPOTHYROIDISM	N14_RENFAILNAS	PGS002336	133	24252	1325	455211	1.10780537106959	3.02770640571134	2.16448149509109e-32	0.889834441021325	2.4347265270832	0	-0.475029546454327	0.62186668223805	1.60631796929016e-08	1.90907145349171e-06	TRUE
HYPOTHYROIDISM	CD2_INSITU_BREAST_INTRADUCTAL_EXALLC	PGS002336	99	18877	1223	238732	0.0362488447864295	1.0369138449931	0.764470218549468	0.894542031368427	2.44621524304695	0	-0.113722609988509	0.892505493657709	0.258277581153513	0.696752741527885	FALSE
HYPOTHYROIDISM	CD2_BENIGN_OVARY_EXALLC	PGS002336	80	18896	839	239116	0.145727335554995	1.15688070480691	0.326472672643808	0.893832188266903	2.44447943018211	0	0.108809200976343	1.11494959875083	0.348495207177875	0.765419255367427	FALSE
HYPOTHYROIDISM	M13_ARTHROSIS_INCLAVO	PGS002336	1629	22756	23009	433527	0.195683900121974	1.21614242209868	8.11689625598863e-10	0.891674135363641	2.43920980236379	0	-0.0600419074511223	0.941725067460057	0.0139675464584035	0.171860312007443	FALSE
HYPOTHYROIDISM	N14_MESNRUIRREG	PGS002336	915	18061	11292	228663	0.145506180022446	1.15662488252784	0.00130660600180468	0.891390753560295	2.43851867262268	0	0.0582517189330724	1.05998177961424	0.0611859996549494	0.384256923032901	FALSE
HYPOTHYROIDISM	R18_NAUSEA_VOMITI	PGS002336	412	23973	5024	451512	0.462907305232792	1.58868607270494	1.35695072261156e-14	0.88919462709363	2.43316925337687	0	-0.0837152311887858	0.919693118724301	0.0849002874534023	0.445922754058334	FALSE
HYPOTHYROIDISM	G6_DEMYEL	PGS002336	137	24248	1945	454591	0.255705354324082	1.291372174651	0.0148564338450554	0.887785898914872	2.42974399248318	0	-0.0460609558069538	0.95498374861148	0.563557653949356	0.879687779403914	FALSE
HYPOTHYROIDISM	N14_PROSTAOTH	PGS002336	36	5373	1446	215135	-0.18622488304674	0.83008690151915	0.359075224755104	0.857212717156458	2.35658306755839	0	-0.0527154616578182	0.948649901353853	0.769256777163392	0.948840135418974	FALSE
HYPOTHYROIDISM	CD2_INSITU_BREAST_EXALLC	PGS002336	87	18889	1105	238850	-0.0471094633818144	0.953982965673124	0.722001926609902	0.894272884771156	2.44555694113193	0	-0.0576249774547113	0.944003903808609	0.580047046240959	0.887435759415412	FALSE
HYPOTHYROIDISM	J10_COPD	PGS002336	655	23730	8058	448478	0.529527823022286	1.69813030125533	2.6646092614912e-27	0.890539958686434	2.43644487574916	0	-0.125539224047597	0.88202116730827	0.00125062820096684	0.032239165455717	TRUE
HYPOTHYROIDISM	M13_DORSOPATHY	PGS002336	3719	20666	56491	400045	0.184878106456508	1.2030717845068	4.09303820421663e-16	0.889328938959124	2.43349607882613	0	-0.010832666837794	0.989225795207236	0.511212352910848	0.856626374708195	FALSE
HYPOTHYROIDISM	AB1_INTESTINAL_INFECTIONS	PGS002336	444	23941	7769	448767	0.068126143345593	1.07050033645605	0.267680578858157	0.887454828947393	2.42893971036278	0	0.00100014100389785	1.00100064131169	0.982008800125201	0.996673141147316	FALSE
HYPOTHYROIDISM	AUD	PGS002336	73	24312	1862	454674	0.505595204190982	1.65797205875376	0.000134501778276421	0.888359644116339	2.43113844643204	0	-0.369017703977692	0.691413169578622	0.00249894250108682	0.0535999097745736	FALSE
HYPOTHYROIDISM	M13_ARTHROSIS_POLY	PGS002336	226	24159	2936	453600	0.0232442600360002	1.02351651319705	0.786204834482884	0.887204446291973	2.4283316221188	0	0.0300106429177892	1.03046550105477	0.625333644104223	0.903958785447348	FALSE
HYPOTHYROIDISM	N14_FIOTHNAS	PGS002336	68	18908	980	238975	0.387521131531911	1.47332408688503	0.011486734742508	0.894418854115951	2.44591394353135	0	-0.10824554958604	0.897407211404546	0.288102963754233	0.723108377099827	FALSE
HYPOTHYROIDISM	ST19_INJURI_ELBOW_FOREA	PGS002336	203	24182	3758	452778	-0.14460467638626	0.865364324451698	0.107009974240649	0.887474343907547	2.42898711148696	0	-0.000311321663208721	0.999688726792352	0.996080826228309	0.999339694162327	FALSE
HYPOTHYROIDISM	H7_CONJUNCTIVA	PGS002336	1249	23136	18442	438094	0.0438986422926495	1.0448764432403	0.251595102677368	0.883435738218981	2.41919717247917	0	0.0749289583607808	1.07780757894759	0.00391220292025908	0.0740156266114605	FALSE
HYPOTHYROIDISM	L12_NONIONRADISKIN	PGS002336	357	24028	6198	450338	0.0163823517227726	1.01651727824436	0.80271093625496	0.888745587565314	2.43207690947417	0	-0.0907683980963138	0.91322919202798	0.070701610387417	0.411767490018561	FALSE
HYPOTHYROIDISM	D3_COAGOTHER	PGS002336	72	24313	1107	455429	0.298461486546868	1.3477836283956	0.0309306887611424	0.88801599281898	2.43030312608854	0	-0.219615460878992	0.802827457177608	0.0713999942727092	0.413592734135485	FALSE
HYPOTHYROIDISM	J10_PHARYNGITIS	PGS002336	1049	23336	15630	440906	0.186598477151748	1.20514329532147	3.92201422053085e-06	0.887856956999078	2.42991665157074	0	-0.00903760292101435	0.991003113460445	0.757017566095609	0.945609295933881	FALSE
HYPOTHYROIDISM	VWXY20_SUICI_OTHER_INTENTI_SELF_H	PGS002336	132	24253	1987	454549	0.579409518779357	1.78498411990338	1.72262038392459e-08	0.888453865662646	2.43136752284755	0	-0.185033661319049	0.831076308256515	0.0292628774234664	0.265472305485091	FALSE
HYPOTHYROIDISM	ST19_INTRACRATRAUMA	PGS002336	17	24368	567	455969	-0.0843006706795195	0.919154851630025	0.767054056654046	0.887539426877767	2.42914520232726	0	-0.135399698043794	0.873366758929787	0.57233677311673	0.884077698098777	FALSE
HYPOTHYROIDISM	R18_SYMPTOMS_SIGNS_INVOLVI_URINARY_SYSTEM	PGS002336	962	23423	15652	440884	0.247403580559394	1.28069587245079	1.9912378712971e-09	0.889755310493843	2.43453387351133	0	-0.0588951662443498	0.942805601828597	0.0610469389882456	0.383912928078404	FALSE
HYPOTHYROIDISM	L12_PILONIDALCYST	PGS002336	52	24333	1109	455427	0.242890334940323	1.27492880130868	0.185126026414177	0.88744184112891	2.42890816393958	0	0.00827098806369759	1.00830528718279	0.950400562343795	0.990418700765853	FALSE
HYPOTHYROIDISM	N14_ACUTERENFAIL	PGS002336	40	24345	633	455903	0.817940719111509	2.26582905149046	3.57014930409494e-07	0.88833908708971	2.43108846996794	0	-0.604345889820428	0.546431736328191	0.000156518877815908	0.00619636392650057	TRUE
HYPOTHYROIDISM	ASTHMA_EOSINOPHIL_SUGG	PGS002336	101	24284	1614	454922	0.10283348158735	1.10830684021362	0.433110960485632	0.887327983709507	2.42863163046706	0	0.0322545754860081	1.03278039241173	0.726314052872954	0.936412452177406	FALSE
HYPOTHYROIDISM	CD2_BENIGN_COLON_EXALLC	PGS002336	293	24092	4162	452374	0.294107596433858	1.3419282825972	8.32551844388249e-05	0.887818579098571	2.42982339826069	0	-0.0220380474597103	0.978203016203326	0.703296937865057	0.929027099669301	FALSE
HYPOTHYROIDISM	COPD_EXCL	PGS002336	9662	14723	161357	295179	0.185823398348647	1.20420957619826	1.83493778555302e-28	0.892787171585561	2.44192624269448	0	-0.0142565149995282	0.985844627891569	0.23852246886891	0.679199132503437	FALSE
HYPOTHYROIDISM	CD2_BENIGN_SKIN_EYELID	PGS002336	42	24343	712	455824	0.177910533595592	1.19471842929111	0.317880582485834	0.887837080942499	2.42986835488986	0	-0.218205312416084	0.803960361676362	0.135348595197327	0.545868399830891	FALSE
HYPOTHYROIDISM	G6_POLYOTHUNS	PGS002336	47	24338	510	456026	0.966939764443393	2.62988406756255	2.10052007568587e-08	0.887873476124351	2.42995679199985	0	-0.258348262114046	0.77232621330534	0.08519274368896	0.446686537934108	FALSE
HYPOTHYROIDISM	O15_DELIV_PERIN_LACER	PGS002336	226	18750	6106	233849	-0.272591983505874	0.761403389400861	0.00296386009271899	0.892843408275231	2.44206357240424	0	0.106452678507196	1.11232528830711	0.0972454050591694	0.473562949149761	FALSE
HYPOTHYROIDISM	N14_POLYPFEMGEN	PGS002336	875	18101	10065	229890	0.0828813676480264	1.08641291718347	0.0539298752067525	0.89557079966451	2.44873312667175	0	-0.0298346707682089	0.970605989826756	0.335264172315917	0.756970124752583	FALSE
HYPOTHYROIDISM	R18_PAIN_THROAT_CHEST	PGS002336	1382	23003	18897	437639	0.45416777107858	1.57486219164083	2.82738548232886e-42	0.896089036462926	2.45000247917167	0	-0.157558425300889	0.854226903686617	3.81283443563307e-09	5.08472506690565e-07	TRUE
HYPOTHYROIDISM	E4_VOLUME	PGS002336	54	24331	593	455943	0.771352704712058	2.16268975664561	1.77296767216803e-06	0.887810204945563	2.42980305063297	0	-0.12679234322586	0.880916581901006	0.351858517361852	0.767841220750407	FALSE
HYPOTHYROIDISM	J10_ASTHMA_INCLAVO	PGS002336	3423	20962	52043	404493	0.236308738654543	1.26656528747162	1.61804738169941e-23	0.890261875019028	2.43576743441973	0	-0.0236645141676748	0.97661329472882	0.16351197403222	0.587783144771582	FALSE
HYPOTHYROIDISM	L12_GRANULOMATOUSSKIN	PGS002336	70	24315	916	455620	0.122123440810576	1.12989356815014	0.433905412526318	0.887504221767765	2.42905968550852	0	-0.0205059451081748	0.979702872017651	0.837594217099565	0.966247097309097	FALSE
HYPOTHYROIDISM	G6_TIA	PGS002336	79	24306	1104	455432	0.351214865641908	1.42079257262564	0.0126869505841687	0.887654367015021	2.42942442465684	0	-0.0462177260633537	0.954834047299016	0.687340473142607	0.923908302475086	FALSE
HYPOTHYROIDISM	N14_ENDOMETRIOSIS_ASRM_STAGE3_4	PGS002336	68	18908	863	239092	0.298945072163526	1.34843555479106	0.0518526877013515	0.894222426349468	2.44543354530173	0	-0.040969138740799	0.959858751940451	0.716664764705987	0.933143093214241	FALSE
HYPOTHYROIDISM	K11_OTHILEUS	PGS002336	71	24314	1012	455524	0.416465856866892	1.51659221922831	0.00262579507788201	0.888017443646097	2.43030665204078	0	-0.195389766070316	0.822514007518237	0.0873900415664244	0.45116313694216	FALSE
HYPOTHYROIDISM	AB1_HEPATITIS_OTHER_VIRAL	PGS002336	81	24304	1420	455116	0.156956404444875	1.16994460840445	0.264098727827395	0.887697010980644	2.42952802715748	0	-0.0693238200357991	0.93302449912801	0.484166945387194	0.844418842022636	FALSE
HYPOTHYROIDISM	O15_MAT_CARE_MALPRESENT	PGS002336	55	18921	1188	238767	-0.32090361709723	0.725493172758386	0.131717072768451	0.8930908630249	2.44266794740887	0	0.484717457945209	1.62371617592274	0.000742042678484856	0.0217211308601509	TRUE
HYPOTHYROIDISM	CIRRHOSIS_BROAD	PGS002336	65	24320	928	455608	0.743036264754992	2.10230900052488	3.51789550123896e-06	0.887495267402358	2.42903793491788	0	0.0910139863995662	1.09528432423553	0.480505138515091	0.842518116365331	FALSE
HYPOTHYROIDISM	JUVEN_ARTHR_COMORB	PGS002336	86	24299	1663	454873	0.0114087293254944	1.01147405707708	0.931946357765828	0.887676604749009	2.42947845015164	0	-0.0610139779714432	0.940810089067541	0.546315930081722	0.872292268989023	FALSE
HYPOTHYROIDISM	ST19_INJURI_HEAD	PGS002336	209	24176	4693	451843	0.255805221488007	1.29150114676759	0.00169305996117678	0.888892568165627	2.43243440387006	0	-0.17994772421577	0.835313876957933	0.00860875346541725	0.126417505434286	FALSE
HYPOTHYROIDISM	ST19_INJURY_MUSCLE_TENDON_WRIST_HAND_LEVEL	PGS002336	23	24362	874	455662	-0.209495423133092	0.81099335123323	0.382387833683845	0.887988459889709	2.43023621364562	0	-0.29334283196521	0.745766424297018	0.096448820782048	0.471763101901861	FALSE
HYPOTHYROIDISM	J10_ASTHMA_MAIN	PGS002336	3423	20962	52043	404493	0.236308738654543	1.26656528747162	1.61804738169941e-23	0.890261875019028	2.43576743441973	0	-0.0236645141676748	0.97661329472882	0.16351197403222	0.587783144771582	FALSE
HYPOTHYROIDISM	K11_GIDISEASES	PGS002336	9713	14672	148291	308245	0.283173327404754	1.32733520544655	1.23342527361603e-63	0.899293436418315	2.45786585898504	0	-0.0297313062156115	0.970706321265911	0.0141033289610686	0.172918814612683	FALSE
HYPOTHYROIDISM	O15_PREG_BIRTH_PUERP	PGS002336	1181	17795	23162	216793	-0.179634652986604	0.835575430640462	1.15465289078873e-05	0.888771891178418	2.4321408827256	0	0.0865314566171546	1.09038566702278	0.00169856822832159	0.0404076732980184	TRUE
HYPOTHYROIDISM	M13_OTHERJOINT	PGS002336	1528	22857	23021	433515	0.206033280815006	1.22879409858388	7.67721194761276e-10	0.888207062962456	2.43076752882087	0	-0.00108513452906736	0.998915454016503	0.966017776494955	0.994030143707092	FALSE
HYPOTHYROIDISM	COPD_MODE	PGS002336	641	23744	7809	448727	0.534383807334795	1.70639644925796	3.55652715448192e-27	0.890439481555505	2.43620008105672	0	-0.124745637048843	0.882721405652545	0.00147531514406584	0.0363482155193605	TRUE
HYPOTHYROIDISM	COPD_HOSPITAL	PGS002336	641	23744	7809	448727	0.534383807334795	1.70639644925796	3.55652715448192e-27	0.890439481555505	2.43620008105672	0	-0.124745637048843	0.882721405652545	0.00147531514406584	0.0363482155193605	TRUE
HYPOTHYROIDISM	ST19_FRACT_FEMUR	PGS002336	48	24337	911	455625	-0.297534138589391	0.742647229859178	0.136815559973311	0.887064937257444	2.42799287154861	0	0.199317065227032	1.22056890451106	0.125419617533374	0.527799695287403	FALSE
HYPOTHYROIDISM	H8_INNER	PGS002336	471	23914	5939	450597	0.172753939645236	1.18857360825586	0.00461550882723469	0.887039956312512	2.42793221874998	0	0.0327077875729022	1.03324856705187	0.473044104552569	0.838818033476154	FALSE
HYPOTHYROIDISM	O15_MATERN_CARE_PELVIC_ABNORM	PGS002336	69	18907	1745	238210	-0.37756408616044	0.68552926723791	0.0277572136699259	0.89311202427411	2.44271963786096	0	0.239123544765896	1.27013544547727	0.0169886353849009	0.192471857653217	FALSE
HYPOTHYROIDISM	L12_DERM_NAS	PGS002336	38	24347	602	455934	0.212615255107376	1.23690866539126	0.303508629227945	0.88748778189419	2.42901975240263	0	0.00637115131964894	1.00639149027546	0.969347697371498	0.994234612770456	FALSE
HYPOTHYROIDISM	Z21_PERSONS_W_POTEN_HEALTH_HAZARDS_RELATED_FAMILY_PERSONAL_HISTORY_CERTA_CONDI_INFLUENCI_HEALTH_STATUS	PGS002336	3891	20494	55685	400851	0.400839068650141	1.49307696627277	1.0135529116153e-79	0.913844207982693	2.49389116602251	0	-0.166937670710015	0.8462523560019	1.95570576622798e-23	1.37604897495187e-20	TRUE
HYPOTHYROIDISM	AB1_STREPTSTAPHYCOCC_INOTHER	PGS002336	134	24251	1959	454577	0.53425934276023	1.70618407656658	1.55909829915386e-07	0.888515942125282	2.43151845822745	0	-0.21152389762309	0.809349939281819	0.0174797389652609	0.195601161327724	FALSE
HYPOTHYROIDISM	O15_LABOUR_LONG	PGS002336	78	18898	2172	237783	-0.269441251989551	0.763806150296016	0.0750426263651405	0.893621750819657	2.44396507429275	0	0.107085052183018	1.11302891599275	0.321421007998256	0.746653579618039	FALSE
HYPOTHYROIDISM	K11_DIAHER	PGS002336	1520	22865	19289	437247	0.310960795133437	1.3647357158557	9.98265982977966e-21	0.890714060500052	2.43686910214903	0	-0.0485641717718247	0.952596207557917	0.0544068707712832	0.363301051525294	FALSE
HYPOTHYROIDISM	CD2_BENIGN	PGS002336	2192	22193	29232	427304	0.248659447237034	1.2823052661016	7.71415113348205e-19	0.891163012249292	2.4379633844167	0	-0.0359246830297822	0.964712950003478	0.0831630973259499	0.442554962489151	FALSE
HYPOTHYROIDISM	O15_LABOUR_UMBILICAL	PGS002336	36	18940	725	239230	0.131560341428029	1.14060673148489	0.529525829802412	0.894240219975848	2.44547705881971	0	-0.0858760904067152	0.917707936992615	0.561858925373703	0.878949590971435	FALSE
HYPOTHYROIDISM	CHOLELITH_BROAD	PGS002336	1254	23131	14625	441911	0.237649459450707	1.26826453674711	5.77490406997028e-11	0.89055672861207	2.43648573509115	0	-0.059193018780976	0.942524826605429	0.0262705882195253	0.249537951111555	FALSE
HYPOTHYROIDISM	D3_IMMUNEMECHANISM	PGS002336	105	24280	1467	455069	0.260890573877532	1.29808561318644	0.0368772019941645	0.887874383489187	2.4299589968582	0	-0.104911907930741	0.900403837529923	0.239480157374519	0.680084258140252	FALSE
HYPOTHYROIDISM	M13_RHEUMA	PGS002336	160	24225	1990	454546	0.0667492019822827	1.06902733461466	0.549845343593594	0.887869525335757	2.42994719177324	0	-0.0721431926389564	0.930397660176013	0.367308876126876	0.778362900511531	FALSE
HYPOTHYROIDISM	L12_DISORDSKINAPPENDIX	PGS002336	1303	23082	23289	433247	0.0146823668784388	1.01479068228663	0.694720935068455	0.885242179932635	2.42357126074337	0	0.0424030533629327	1.04331490559914	0.1084589507174	0.495873078892475	FALSE
HYPOTHYROIDISM	K11_OTHDIG	PGS002336	478	23907	6177	450359	0.283937527903585	1.32834994335489	3.08504138958972e-06	0.88785863854936	2.4299207376012	0	-0.0380533802966791	0.962661552360378	0.375918045464454	0.784238737320013	FALSE
HYPOTHYROIDISM	ASTHMA_PSYCH_COMORB	PGS002336	3148	21237	40270	416266	0.428169681319322	1.53444642577308	6.04175449807169e-70	0.895081811004329	2.44753601665146	0	-0.0667735915265189	0.935406961425953	0.000155017732908056	0.00615605046806064	TRUE
HYPOTHYROIDISM	CD2_INSITU	PGS002336	522	23863	7139	449397	0.127215715087116	1.13566197078147	0.0193530909409079	0.889144255435874	2.43304669369477	0	-0.0751717540886153	0.927584156274776	0.0631361491280349	0.389927769046638	FALSE
HYPOTHYROIDISM	R18_FEVER_OTHER_UNKNO_ORIGIN	PGS002336	115	24270	1724	454812	0.381028981332586	1.46379002738062	0.00102656412424682	0.887587232770644	2.42926133255841	0	0.0146327712231357	1.01474035432578	0.873185940782135	0.974462475947234	FALSE
HYPOTHYROIDISM	H7_GLAUCNAS	PGS002336	48	24337	654	455882	0.441542260636595	1.55510374529404	0.00600041643782962	0.887982950719333	2.43022282509714	0	-0.289827863347153	0.748392382251081	0.0489100609683727	0.344977653502091	FALSE
HYPOTHYROIDISM	TBC_RESP	PGS002336	13	24372	501	456035	-0.652099494416649	0.520950894319433	0.0504448223177675	0.887606916353139	2.42930914959486	0	-0.270099844329822	0.763303279027738	0.344832397171343	0.763129296260809	FALSE
HYPOTHYROIDISM	ST19_INJURY_POISO_CERTA_OTHER_CONSE_EXTER_CAUSES	PGS002336	2019	22366	35828	420708	0.219834772849978	1.2458708618885	1.16612990329166e-14	0.895516802344347	2.44860090521495	0	-0.0979317994819048	0.906710739787488	9.14675271995335e-06	0.000560785967310575	TRUE
HYPOTHYROIDISM	R18_LOCALIZED_SWELL_MASS_LUMP_SKIN_SUBCU_TISSUE	PGS002336	99	24286	1263	455273	0.456725752143148	1.5788958160744	0.000170163823220519	0.888005860970748	2.43027850275085	0	-0.135971562996534	0.872867453870606	0.183097560809124	0.615303945560151	FALSE
HYPOTHYROIDISM	CD2_BENIGN_RECTUM_EXALLC	PGS002336	72	24313	1042	455494	0.171960519881129	1.18763094447746	0.277388647242223	0.887207266296103	2.42833847003366	0	0.0782879936928977	1.08143406001569	0.459691554282175	0.8320318084038	FALSE
HYPOTHYROIDISM	O15_HAEMORRH_EARLY_PREG	PGS002336	73	18903	1365	238590	-0.0415159115402508	0.95933407073735	0.795657163486576	0.893769538308288	2.44432628844419	0	0.097258664360329	1.10214542249413	0.399733913104145	0.798456849185478	FALSE
HYPOTHYROIDISM	E4_ENDOGLAND	PGS002336	378	24007	3138	453398	0.88459470186203	2.42200255940415	5.1324073969381e-48	0.891149143232772	2.43792957249671	0	-0.271536691775355	0.762207316215337	3.7276384275818e-08	4.13858079363506e-06	TRUE
HYPOTHYROIDISM	SLE_ICD10	PGS002336	84	24301	578	455958	0.77266710590177	2.16553426763952	3.52343663461902e-08	0.887928409814288	2.43009028215934	0	-0.208123632141814	0.812106628023393	0.0711228314209867	0.412931983044031	FALSE
HYPOTHYROIDISM	K11_APPENDOTH	PGS002336	370	24015	6517	450019	0.0423038781299513	1.04321143973102	0.535325378572451	0.887330560594663	2.42863788877992	0	0.00933280672749897	1.00937649316814	0.849945522071993	0.969904752080788	FALSE
HYPOTHYROIDISM	MYELOPROF	PGS002336	31	24354	498	456038	0.496176739154337	1.6424298138245	0.0204324795035683	0.887633587760929	2.42937394355391	0	-0.116029708716508	0.890448768814472	0.523789153748586	0.862521472212882	FALSE
HYPOTHYROIDISM	ASTHMA_MODE	PGS002336	3423	20962	52043	404493	0.236308738654543	1.26656528747162	1.61804738169941e-23	0.890261875019028	2.43576743441973	0	-0.0236645141676748	0.97661329472882	0.16351197403222	0.587783144771582	FALSE
HYPOTHYROIDISM	J10_CHRONSINUSITIS	PGS002336	499	23886	7990	448546	0.0837285078097905	1.08733365113816	0.146987082434217	0.887756471086177	2.42967249144526	0	-0.0135418270875419	0.986549450964484	0.751985911624338	0.944397613368853	FALSE
HYPOTHYROIDISM	N14_FEMGENPAIN	PGS002336	218	18758	2876	237079	0.205778697093159	1.22848130742634	0.0177301005423131	0.894500288481031	2.44611313309071	0	-0.0381213942267389	0.962596080191419	0.54822349564724	0.873331892502023	FALSE
HYPOTHYROIDISM	R18_OTHER_SYMPTOMS_SIGNS_INVOLVI_URINARY_SYSTEM	PGS002336	130	24255	2714	453822	0.0279465432075286	1.0283407111561	0.809506583662525	0.887364964451419	2.42872144472727	0	0.0256939674523418	1.02602690279477	0.773564390405766	0.950023417472108	FALSE
HYPOTHYROIDISM	L12_FOLLICULARCYST	PGS002336	441	23944	8298	448238	-0.0204928875774486	0.979715664601525	0.741684610745309	0.886759879005856	2.42725230525202	0	0.0387941419544107	1.03955646056048	0.376008995603314	0.784238737320013	FALSE
HYPOTHYROIDISM	G6_PARKINSON_INCLAVO	PGS002336	54	24331	770	455766	0.614067594699055	1.84793277371704	4.75877237714333e-05	0.88811435581834	2.4305421897507	0	-0.323280274666886	0.723770971269873	0.0176043487214188	0.196401512272576	FALSE
HYPOTHYROIDISM	J10_RESPDISOTH	PGS002336	317	24068	4507	452029	0.246514583521076	1.27955784354032	0.000810966368838883	0.887328827041612	2.42863367861095	0	0.0134074024802537	1.01349768473318	0.802852809562062	0.958114979727021	FALSE
HYPOTHYROIDISM	F5_EATOTH	PGS002336	64	24321	741	455795	0.530444511502099	1.69968767144231	0.000251049556943295	0.887999861420088	2.4302639222156	0	-0.17880811362509	0.836266352120965	0.0966754431012262	0.472077547357248	FALSE
HYPOTHYROIDISM	M13_SHOULDERNAS	PGS002336	69	24316	847	455689	0.479608713150305	1.61544217722991	0.0013377757674877	0.887668908600502	2.42945975259664	0	-0.0490095986488362	0.952171990090076	0.687464267880803	0.923977241034484	FALSE
HYPOTHYROIDISM	COPD_COMORB	PGS002336	8633	15752	121585	334951	0.463623249375583	1.5898238904518	2.04531690922628e-162	0.919726153186942	2.50860332283984	0	-0.0983854146137342	0.906299535347058	2.04431492094872e-15	7.32682467668021e-13	TRUE
HYPOTHYROIDISM	M13_OTHERBONE	PGS002336	204	24181	2934	453602	0.329404775063308	1.39014043590364	0.000186120786803502	0.887887360397076	2.42999053041688	0	-0.048802850834992	0.952368869918967	0.459812642483278	0.8320318084038	FALSE
HYPOTHYROIDISM	N14_MENSIRREG	PGS002336	425	18551	5591	234364	0.0358719793018242	1.03652314158036	0.581439227557387	0.892462316667987	2.44113309978135	0	0.0655607202101149	1.06775756980915	0.124752414374246	0.526595690090303	FALSE
HYPOTHYROIDISM	J10_BRONCHIECTASIS	PGS002336	87	24298	1392	455144	-0.0779040830602524	0.925053150555709	0.578061144433154	0.887569867265316	2.42921914757408	0	-0.0256766494284871	0.974650192358401	0.799888403827185	0.957375146189103	FALSE
HYPOTHYROIDISM	R18_DIZZI_GIDDI	PGS002336	128	24257	1901	454635	0.292096027131933	1.33923161403571	0.0071593606592074	0.887639056650909	2.42938722956905	0	-0.00504728466797803	0.994965431470296	0.952914346270594	0.990955127559081	FALSE
HYPOTHYROIDISM	R18_FAECAL_INCONTINENCE	PGS002336	53	24332	588	455948	0.36351020703077	1.43836953831248	0.0210165163349261	0.887986337754303	2.43023105636078	0	-0.295426406375607	0.744214182126812	0.0376762711122638	0.302274654167423	FALSE
HYPOTHYROIDISM	N14_BREASTDISOTH	PGS002336	707	18269	7723	232232	0.183232983457835	1.20109421056725	0.000179997272676773	0.894150477639572	2.4452576058424	0	0.000122535360160781	1.00012254286792	0.99717816906702	0.999548750646399	FALSE
HYPOTHYROIDISM	CD2_BENIGN_LIPO_SKIN_HEADFACENECK_EXALLC	PGS002336	40	24345	714	455822	0.423607190329884	1.52746147428757	0.0202384576100428	0.888133637421019	2.43058905495131	0	-0.303258104199379	0.73840848544185	0.0188261745333774	0.204929413903188	FALSE
HYPOTHYROIDISM	CD2_BENIGN_BREAST	PGS002336	83	18893	1098	238857	0.140132303000236	1.1504259935996	0.297102166668839	0.894347527113006	2.445739490042	0	-0.061428347709294	0.940420326596031	0.553428255483602	0.875468538484798	FALSE
HYPOTHYROIDISM	AB1_SEPSIS_EXPLICIT	PGS002336	73	24312	1001	455535	0.653541652640977	1.92233703705004	1.89999950586644e-06	0.888078339706721	2.43045465264828	0	-0.230674711063985	0.79399770270011	0.0600740292773811	0.381217728396401	FALSE
HYPOTHYROIDISM	N14_ENDOMETRIOSIS_UTERUS	PGS002336	110	18866	1343	238612	0.029253139469182	1.02968521545588	0.821652263432341	0.893392118630596	2.44340392567411	0	0.145435743371624	1.15654341661398	0.112197204542012	0.502560602974818	FALSE
HYPOTHYROIDISM	VWXY20_TRANSPO_ACCIDENTS	PGS002336	138	24247	3541	452995	-0.0539522055331069	0.947477389596378	0.616967813520259	0.88784223494693	2.4298808784744	0	-0.0726339636273019	0.929941160024452	0.38205880561777	0.787890500173236	FALSE
HYPOTHYROIDISM	CHILDHOOD_ALLERGY	PGS002336	13	24372	566	455970	-0.745397430550886	0.474545663512985	0.0628925740236037	0.887434125001851	2.42888942224788	0	0.130642503159482	1.13956031926941	0.620191265745219	0.902393949478416	FALSE
HYPOTHYROIDISM	ASTHMA_COMORB	PGS002336	9216	15169	130577	325959	0.454322533839495	1.57510594052281	1.95673232173413e-159	0.921675969201516	2.51349940945582	0	-0.0959450371821333	0.90851394918318	3.75812608618414e-15	1.31006676161789e-12	TRUE
HYPOTHYROIDISM	R18_ABNORMAL_WEIGHT_LOSS	PGS002336	148	24237	1945	454591	0.448740389610508	1.56633796680157	2.78695866542399e-06	0.888650145171514	2.43184479730887	0	-0.21586491058493	0.805844155536435	0.0117695540927408	0.154885441169048	FALSE
HYPOTHYROIDISM	L12_SEBORRHOEIC	PGS002336	359	24026	5705	450831	0.18345550592198	1.2013615107497	0.00661938423850742	0.887798714241218	2.42977513064491	0	-0.0220115822385413	0.978228904905071	0.657947907592597	0.915072756251119	FALSE
HYPOTHYROIDISM	G6_XTRAPYROTH	PGS002336	133	24252	1544	454992	0.26327068680025	1.30117888323492	0.0195120952470428	0.887249655137693	2.42844140667006	0	0.0728183665391287	1.0755351659978	0.390589464008969	0.793184632930855	FALSE
HYPOTHYROIDISM	M13_SPONDYLOLISTHESIS	PGS002336	37	24348	486	456050	0.106373437483548	1.11223715000477	0.632349379524625	0.887303710554087	2.42857268062948	0	0.194621414184347	1.21485097407122	0.269422291732718	0.70687218434429	FALSE
HYPOTHYROIDISM	PULM_PSYCH_COMORB	PGS002336	3148	21237	40270	416266	0.428169681319322	1.53444642577308	6.04175449807169e-70	0.895081811004329	2.44753601665146	0	-0.0667735915265189	0.935406961425953	0.000155017732908056	0.00615605046806064	TRUE
HYPOTHYROIDISM	CD2_LEIOMYOMA_ENDOMETRIOSIS_EXALLC	PGS002336	92	18884	1097	238858	0.15352776146693	1.16594015488187	0.256703130542422	0.894055008131942	2.44502416944595	0	-0.00194265675106493	0.998059228985251	0.98304888533688	0.996906911605139	FALSE
HYPOTHYROIDISM	AB1_MEASLES	PGS002336	677	23708	17206	439330	-0.386331745140821	0.679545052513435	6.95639193685165e-13	0.882090899562072	2.41594592929171	0	0.191860957356151	1.21150205480473	1.21101260340376e-07	1.20458467874389e-05	TRUE
HYPOTHYROIDISM	K11_PULPITIS_2_ONLYAVO	PGS002336	130	24255	1721	454815	0.561771619376652	1.75377677460412	1.60665525759379e-07	0.888009295811282	2.4302868503843	0	-0.0793727572421969	0.923695546059927	0.370113546667642	0.780138298050541	FALSE
HYPOTHYROIDISM	J10_EMPHYSEMA	PGS002336	51	24334	636	455900	0.650727228864164	1.91693437224625	0.000146747088681113	0.887781914640558	2.42973431173589	0	-0.184211552767013	0.831759824120548	0.180704742857201	0.611707887559634	FALSE
HYPOTHYROIDISM	L12_DERMATITISNAS	PGS002336	38	24347	631	455905	0.160806304589959	1.17445745976161	0.437321368380838	0.887477712214695	2.42899529307539	0	0.01057231736344	1.01062840178383	0.949409746612221	0.990358412425028	FALSE
HYPOTHYROIDISM	H7_EYELIDINFLAMMATION	PGS002336	147	24238	2332	454204	-0.160257049899475	0.851924773641059	0.159770696483214	0.886306803672234	2.42615282619626	0	0.21086259996339	1.23474268971488	0.00626715006602593	0.102228261523593	FALSE
HYPOTHYROIDISM	K11_OTHANRECT	PGS002336	928	23457	13553	442983	0.248179606304597	1.28169011114711	4.70401406780678e-09	0.889249265920426	2.43330220252233	0	-0.0485535087446773	0.952606365171294	0.12868901342425	0.533879022304228	FALSE
HYPOTHYROIDISM	ST19_COMPLICATIO_SURGI_MEDICAL_CARE_NOT_ELSEW_CLASSIFIED	PGS002336	832	23553	11407	445129	0.413203027700776	1.5116519019908	2.69512541805382e-22	0.891450824933321	2.43866516218736	0	-0.1090008209486	0.896729681328957	0.00141321386506136	0.0352268358522402	TRUE
HYPOTHYROIDISM	CD2_BENIGN_RECTUM	PGS002336	72	24313	1042	455494	0.171960519881129	1.18763094447746	0.277388647242223	0.887207266296103	2.42833847003366	0	0.0782879936928977	1.08143406001569	0.459691554282175	0.8320318084038	FALSE
HYPOTHYROIDISM	DM2_RETINOPATHY	PGS002336	56	24329	718	455818	0.742281612493333	2.1007230867649	1.74661057870915e-07	0.888462531437618	2.43138859262267	0	-0.477505129461012	0.620329103634066	0.000255820218764402	0.00921466999046851	TRUE
HYPOTHYROIDISM	O15_HYPTENSPREG	PGS002336	223	18753	3401	236554	-0.154392775369487	0.856935371794742	0.104007001460145	0.892129397800749	2.44032053578145	0	0.187091586761588	1.20573770960528	0.00358325809971391	0.0696772982265156	FALSE
HYPOTHYROIDISM	R18_ABNORMAL_FINDI_DIAGNOST_IMAGI_OTHER_BODY_STRUCTURES	PGS002336	91	24294	1108	455428	0.485731955952339	1.62536426859937	5.23147963372643e-05	0.888254389332579	2.43088257094686	0	-0.219778063353522	0.802696926059079	0.0376189418408409	0.302050120622038	FALSE
HYPOTHYROIDISM	KNEE_ARTHROSIS	PGS002336	836	23549	11734	444802	0.265385107408928	1.30393303337101	1.1921893692344e-09	0.889708051555441	2.43441882274357	0	-0.0612944009300822	0.940546301306648	0.0721992545950056	0.415808103913636	FALSE
HYPOTHYROIDISM	K11_PULP_PERIAPICAL	PGS002336	300	24085	4080	452456	0.303160567185708	1.35413187613166	3.41876430840107e-05	0.888293781814654	2.43097833133108	0	-0.0725742690520912	0.929996674123899	0.194571543753433	0.62909508390459	FALSE
HYPOTHYROIDISM	ASTHMA_HOSPITAL_INFECTIONS	PGS002336	678	23707	9269	447267	0.315812114815441	1.37137257083065	1.80243147108257e-10	0.888553838658551	2.43161060609363	0	-0.0431762965820539	0.957742528448352	0.234536465431415	0.675142699853075	FALSE
HYPOTHYROIDISM	M13_ARTHTROSIS_COX_PRIM_ICD10	PGS002336	96	24289	2224	454312	-0.241351335237421	0.785565581029033	0.0384618736623522	0.887822230949325	2.4298322716293	0	-0.189112775327648	0.827693158064028	0.0745057580594479	0.421413904395665	FALSE
HYPOTHYROIDISM	R18_ABNORMAL_BLOOD_P_READI_WO_DIAGNOSIS	PGS002336	77	24308	1023	455513	0.574300171277002	1.77588727500922	8.00951690538605e-06	0.888230483850832	2.43082446022252	0	-0.25614339381229	0.77403096958258	0.0303233716328526	0.270324667378826	FALSE
HYPOTHYROIDISM	O15_PREG_ECTOP	PGS002336	63	18913	928	239027	-0.00440687921019166	0.995602816833668	0.978068333669706	0.89417973698819	2.44532915353386	0	-0.0162491671361287	0.983882138416233	0.854620994724587	0.970903082856591	FALSE
HYPOTHYROIDISM	J10_RESPOTHER	PGS002336	317	24068	4507	452029	0.246514583521076	1.27955784354032	0.000810966368838883	0.887328827041612	2.42863367861095	0	0.0134074024802537	1.01349768473318	0.802852809562062	0.958114979727021	FALSE
HYPOTHYROIDISM	K11_ENERCOLNONINF	PGS002336	967	23418	13013	443523	0.344360573546371	1.41108734455672	2.18008795184063e-17	0.891335339450211	2.43838354802445	0	-0.101888621105466	0.903130135703439	0.000809003696421301	0.0231667954894298	TRUE
HYPOTHYROIDISM	N14_NEUROMUSCDYSBLADD	PGS002336	183	24202	2322	454214	0.449272642314204	1.56717187632492	1.29588260017202e-07	0.889118494874592	2.43298401785361	0	-0.225915278775858	0.797785688182734	0.00168965683917408	0.0402541262092225	TRUE
HYPOTHYROIDISM	K11_GIBLEEDING	PGS002336	184	24201	2794	453742	0.361520792963757	1.4355108701995	9.47457878753845e-05	0.888038200574009	2.43035709826431	0	-0.0838767998290385	0.919544537161043	0.224656783094651	0.66485163923101	FALSE
HYPOTHYROIDISM	AB1_PEDICULOSIS_ACARIASIS_OTHERINFEST	PGS002336	124	24261	1951	454585	0.162929587643252	1.17695381467891	0.163351878179983	0.887345735413054	2.42867474319845	0	0.0163652695080098	1.01649991402621	0.836311568212271	0.966173478955474	FALSE
HYPOTHYROIDISM	M13_IMPINGEMENT	PGS002336	149	24236	1866	454670	0.425449361042803	1.53027791246409	1.71526485519714e-05	0.888139475240787	2.43060324433356	0	-0.0993309536506744	0.905442998765429	0.218898056968995	0.65804975008858	FALSE
HYPOTHYROIDISM	CD2_BENIGN_SKIN_TRUNK	PGS002336	34	24351	520	456016	-0.0685026007634615	0.933791031530769	0.781077820941416	0.887141760359283	2.42817940465718	0	0.253723578859142	1.28881549917431	0.116325302677815	0.510684650939403	FALSE
HYPOTHYROIDISM	L12_ATOPIC	PGS002336	551	23834	8942	447594	0.109399963289951	1.11560846355243	0.04693566183354	0.887959203988509	2.43016511593508	0	-0.0233430278727883	0.976927312992059	0.547476697333648	0.872923243680644	FALSE
HYPOTHYROIDISM	K11_FEMHER	PGS002336	40	24345	627	455909	-0.236018620935717	0.789765967614566	0.294812474792915	0.887056617453319	2.42797267120753	0	0.307272652791401	1.35971164671238	0.04906039314966	0.345574153638878	FALSE
HYPOTHYROIDISM	M13_ADHCAPSULITIS	PGS002336	67	24318	824	455712	0.170275971999971	1.18563200741164	0.288076698385629	0.887418413540667	2.42885126114578	0	0.0187366199504092	1.01891325185098	0.870874770274233	0.973978038606638	FALSE
HYPOTHYROIDISM	C3_MELANOMA_EXALLC	PGS002336	134	24251	2333	454203	0.0468820647537236	1.04799840584112	0.653071254357677	0.887739143919319	2.42963039246932	0	-0.0506581164294546	0.950603610740016	0.537232384375781	0.868296013125817	FALSE
HYPOTHYROIDISM	N14_OTHNONINFVULV	PGS002336	119	18857	1135	238820	0.337667683924725	1.40167462698964	0.00310533031227355	0.894598420294787	2.44635318638735	0	-0.0861976835124019	0.91741285589761	0.33411691804346	0.756280917528675	FALSE
HYPOTHYROIDISM	K11_ULCER	PGS002336	204	24181	3724	452812	0.0357279093672429	1.03637382051575	0.691537375730284	0.887404108967651	2.42881651771407	0	0.00928849187748801	1.00933176379134	0.8886400554616	0.977611281193719	FALSE
HYPOTHYROIDISM	AB1_DERMATOPHYTOSIS	PGS002336	986	23399	18401	438135	0.0913752815145272	1.09568011660599	0.0268136179441428	0.889116118538489	2.43297823627272	0	-0.0406641373240005	0.960151554870103	0.165203161775615	0.590617225246409	FALSE
HYPOTHYROIDISM	J10_LOWERINF	PGS002336	1983	22402	28665	427871	0.226960661495643	1.25478050578097	3.01011116364558e-14	0.88921858692569	2.43322755240197	0	-0.0215727244005968	0.978658302542661	0.322191162255551	0.747112962590522	FALSE
HYPOTHYROIDISM	M13_JOINTOTH	PGS002336	507	23878	6875	449661	0.333282551916111	1.39554155570869	4.3822831944064e-09	0.887982782826435	2.43022241708003	0	-0.000861703766015573	0.999138667394057	0.984724675942194	0.997218205408456	FALSE
HYPOTHYROIDISM	E4_VIT_DEF	PGS002336	63	24322	552	455984	0.63678401897162	1.89039162948056	7.8562047259351e-05	0.887569906083509	2.42921924187198	0	-0.0656254426234081	0.936481564686905	0.569288061831674	0.882313772261204	FALSE
HYPOTHYROIDISM	J10_BRONCH	PGS002336	468	23917	6986	449550	0.187529471737788	1.20626579964646	0.00175206267990862	0.887452812840083	2.42893481336461	0	0.00533397605656878	1.00534822703371	0.904025142070928	0.980755059042911	FALSE
HYPOTHYROIDISM	AB1_SEPSIS_BACT	PGS002336	43	24342	616	455920	0.816929310628595	2.26353853128799	3.85720649291499e-07	0.888239462761449	2.43084628647606	0	-0.537020712669134	0.584487015711035	0.000728716831081651	0.0214570156413588	TRUE
HYPOTHYROIDISM	O15_OTHER_MATERN_DIS_ELSEWHERE	PGS002336	95	18881	1966	237989	0.00843815653685639	1.00847385812761	0.951288735710844	0.893756591281616	2.4442946418914	0	0.078851654980761	1.08204379435637	0.43075031572616	0.816255328371198	FALSE
HYPOTHYROIDISM	VIT_DEF	PGS002336	60	24325	534	456002	0.567334187963901	1.76355946140796	0.000813898325405284	0.887443316095373	2.4289117465003	0	-0.0195389225535525	0.98065072501547	0.867557663346509	0.973613711961294	FALSE
HYPOTHYROIDISM	M13_SCIATICA	PGS002336	101	24284	1164	455372	0.433193238399471	1.54217419918322	0.000510816163171022	0.887885279718447	2.42998547439277	0	-0.119114328732551	0.887706304623413	0.201107957282755	0.636776326368863	FALSE
HYPOTHYROIDISM	G6_NEURO	PGS002336	4217	20168	60191	396345	0.24596606517721	1.27885617504771	3.08399179321415e-30	0.895188217383285	2.44779646395274	0	-0.0465847413341162	0.95448367292292	0.0029812521074199	0.0610015774657937	FALSE
HYPOTHYROIDISM	AB1_SEPSIS_BACT_IMPL	PGS002336	39	24346	504	456032	0.946154236195548	2.57578472740358	1.32373959118884e-08	0.888250280776865	2.4308725835509	0	-0.59797467989432	0.549924281686251	0.000268982814444629	0.00959536579254296	TRUE
HYPOTHYROIDISM	G6_POLYNEU	PGS002336	85	24300	1125	455411	0.50128413864523	1.65083981736174	0.000316854576445813	0.887639887214423	2.42938924733028	0	-0.0320436137859594	0.968464342761541	0.778452444935203	0.951221794663709	FALSE
HYPOTHYROIDISM	CD2_BENIGN_HEMANGIOMA_EXALLC	PGS002336	68	24317	859	455677	0.496253989005713	1.64255669618427	0.000453588619422203	0.887884685460237	2.42998403035438	0	-0.119041243019101	0.887771185642929	0.355419459821187	0.770394568387902	FALSE
HYPOTHYROIDISM	L12_SEBORRKERAT	PGS002336	720	23665	11793	444743	-0.0387283107166758	0.962012042006332	0.42712272994639	0.886139541891304	2.42574705748949	0	0.0468033390888377	1.04791590471734	0.186379576095211	0.619005583899211	FALSE
HYPOTHYROIDISM	CD2_BENIGN_HEMANGIOMA	PGS002336	68	24317	859	455677	0.496253989005713	1.64255669618427	0.000453588619422203	0.887884685460237	2.42998403035438	0	-0.119041243019101	0.887771185642929	0.355419459821187	0.770394568387902	FALSE
HYPOTHYROIDISM	O15_DELIVERY	PGS002336	125	18851	3262	236693	-0.285578470520774	0.751579362040365	0.022993435773831	0.892808837850166	2.44197915068776	0	0.229904201582547	1.25847944381543	0.0122828423388013	0.159094955230014	FALSE
HYPOTHYROIDISM	RHEUMA_COMORB	PGS002336	11853	12532	179994	276542	0.367884423452827	1.44467505876949	3.91763485596888e-109	0.919067106274767	2.50695058024332	0	-0.0682538037481855	0.934023384855514	7.56169321152218e-09	9.48835307486932e-07	TRUE
HYPOTHYROIDISM	E4_THYTOXNAS	PGS002336	260	24125	313	456223	2.42289506262398	11.2784639553242	2.85823615829143e-212	0.888990374060139	2.43267232192748	0	-0.516221891964306	0.596770959301551	2.27121703819e-18	1.13747309902155e-15	TRUE
HYPOTHYROIDISM	K11_OESOBST	PGS002336	45	24340	762	455774	0.450394657385558	1.5689312536289	0.00457984474857461	0.888159091775737	2.43065092481471	0	-0.423130848924588	0.654992922384844	0.00460108051913353	0.0826968692334095	FALSE
HYPOTHYROIDISM	K11_PULP_PERIAPICAL_INCLAVO	PGS002336	300	24085	4080	452456	0.303160567185708	1.35413187613166	3.41876430840107e-05	0.888293781814654	2.43097833133108	0	-0.0725742690520912	0.929996674123899	0.194571543753433	0.62909508390459	FALSE
HYPOTHYROIDISM	Z21_PERSONAL_HISTORY_MEDICAL_TREAT	PGS002336	526	23859	6691	449845	0.586005486782912	1.79679673302684	3.47373449691427e-32	0.893388464152899	2.44339499632527	0	-0.292632582678618	0.746296292514827	3.01032216710784e-11	5.7601965448584e-09	TRUE
HYPOTHYROIDISM	J10_PNEUMOTHORAX	PGS002336	54	24331	1737	454799	-0.293414481771504	0.7457129921914	0.111913303554568	0.887367451043521	2.42872748397434	0	0.0514673360848414	1.05281479667729	0.711689347339602	0.931474796029696	FALSE
HYPOTHYROIDISM	O15_POSTPART_HEAMORRH_ALLW	PGS002336	48	18928	1465	238490	-0.240227880496382	0.786448624342159	0.180452135662567	0.894204896658117	2.44539067798219	0	-0.0672441761787923	0.934966876822927	0.619524068903273	0.90221294953054	FALSE
HYPOTHYROIDISM	ST19_COMPLICATIO_OTHER_INTERNAL_PROSTHET_DEVICES_IMPLANTS_GRAFTS	PGS002336	82	24303	1019	455517	0.442628264823752	1.55679351185359	0.0011727353765984	0.887708067248853	2.42955488881947	0	-0.0459494355027212	0.955090254628344	0.681286573867961	0.922419570800155	FALSE
HYPOTHYROIDISM	E4_NUTRIDEF	PGS002336	1021	23364	11826	444710	0.516017392434298	1.67534211542187	1.05138006799628e-38	0.892073215941305	2.44018343788735	0	-0.127563918645246	0.880237150469884	8.4640664127794e-06	0.000524150566279073	TRUE
HYPOTHYROIDISM	L12_OTHERSKINSUBCUTIS	PGS002336	1700	22685	24886	431650	0.104959464871158	1.1106655884705	0.00115650396611702	0.886306257822975	2.4261515018829	0	0.0143783157727866	1.01448218096014	0.521423529965764	0.861611702226228	FALSE
HYPOTHYROIDISM	G6_CERCYST	PGS002336	48	24337	461	456075	0.837084153242839	2.30962264314358	4.82493687615798e-07	0.887935167305405	2.43010670352832	0	-0.246359617483276	0.781641082577714	0.102747911202555	0.484355159061703	FALSE
HYPOTHYROIDISM	E4_OBESITY	PGS002336	944	23441	11166	445370	0.50290482833008	1.65351748567368	1.99193637185138e-34	0.891858114891503	2.43965860831587	0	-0.129613887893109	0.878434539660227	1.29582305852334e-05	0.000750582600686489	TRUE
HYPOTHYROIDISM	DM_COMPLICATIONS	PGS002336	132	24253	1564	454972	0.955914998378518	2.60104945045319	3.48633252850224e-23	0.889332758433565	2.43350537351996	0	-0.408160674108523	0.664872042517004	3.15587039072124e-06	0.000223834547539294	TRUE
HYPOTHYROIDISM	K11_TONGUE	PGS002336	104	24281	1291	455245	0.416486755868475	1.51662391482271	0.000427033491058479	0.888343205815168	2.43109848297454	0	-0.203709017030768	0.81569969137575	0.0195965229049721	0.210202583139304	FALSE
HYPOTHYROIDISM	M13_POLYARTHROPATHIES	PGS002336	846	23539	14924	441612	0.267435236945505	1.30660900710557	2.4717385201317e-09	0.890142297703267	2.43547618930161	0	-0.0935439042103101	0.910698033070492	0.00641797832231595	0.103945516604195	FALSE
HYPOTHYROIDISM	K11_CROHN	PGS002336	111	24274	1870	454666	0.215514563030326	1.24050004823139	0.0620303133191304	0.888184842384622	2.4307135163619	0	-0.145772092473451	0.864354673674	0.083115847560194	0.442502568238025	FALSE
HYPOTHYROIDISM	ILD_COMORB	PGS002336	8018	16367	112532	344004	0.466258313667059	1.59401870298839	3.7894088863055e-159	0.91651110192417	2.50055098583319	0	-0.0942749156612823	0.910032545649037	8.60981203218437e-14	2.45022859143216e-11	TRUE
HYPOTHYROIDISM	N14_GENITOUROTH	PGS002336	43	24342	607	455929	0.137304162817257	1.14717702405575	0.445343318927755	0.887732815582753	2.42961501699912	0	-0.163873695297282	0.848849228759188	0.270172797943779	0.707821131455047	FALSE
HYPOTHYROIDISM	CD2_BENIGN_MELANOCYTIC_FACE_EXALLC	PGS002336	91	24294	1334	455202	0.0573422959334657	1.05901824600092	0.671601310337446	0.887194288202879	2.42830695503511	0	0.0819432265520996	1.08539418650998	0.393283077571038	0.794446590536428	FALSE
HYPOTHYROIDISM	AB1_SCARLET_FEVER	PGS002336	94	24291	1992	454544	-0.272292465401504	0.761631477657291	0.0487039101348851	0.886927018042387	2.42765802776883	0	0.13315402981242	1.14242595243461	0.155195361391389	0.576027087274609	FALSE
HYPOTHYROIDISM	J10_COPDNAS	PGS002336	641	23744	7809	448727	0.534383807334795	1.70639644925796	3.55652715448192e-27	0.890439481555505	2.43620008105672	0	-0.124745637048843	0.882721405652545	0.00147531514406584	0.0363482155193605	TRUE
HYPOTHYROIDISM	AB1_VIRAL_WARTS	PGS002336	538	23847	10439	446097	-0.101453506704027	0.903523186136608	0.0785671696780761	0.886477693403967	2.42656746622973	0	0.046508033743358	1.04760649523645	0.252400852038635	0.691975856555082	FALSE
HYPOTHYROIDISM	J10_COPDNAS_INCLAVO	PGS002336	641	23744	7809	448727	0.534383807334795	1.70639644925796	3.55652715448192e-27	0.890439481555505	2.43620008105672	0	-0.124745637048843	0.882721405652545	0.00147531514406584	0.0363482155193605	TRUE
HYPOTHYROIDISM	N14_BREAST	PGS002336	2040	16936	24946	215009	0.0361524800640209	1.03681392789259	0.23056427086114	0.892084142489139	2.44021010081407	0	0.020369301463618	1.02057817145273	0.342271113328031	0.761408000104068	FALSE
HYPOTHYROIDISM	M13_SOFTTISSUE	PGS002336	2905	21480	44173	412363	0.169979088298365	1.18528006483813	2.03632145637664e-11	0.888590695996744	2.43170023043974	0	-0.00675171498600733	0.993271026631196	0.718498223130294	0.933659261799308	FALSE
HYPOTHYROIDISM	M13_ARTHROSIS	PGS002336	1629	22756	23009	433527	0.195683900121974	1.21614242209868	8.11689625598863e-10	0.891674135363641	2.43920980236379	0	-0.0600419074511223	0.941725067460057	0.0139675464584035	0.171860312007443	FALSE
HYPOTHYROIDISM	H7_LENS	PGS002336	867	23518	11401	445135	0.219022550664234	1.2448593487762	3.79031987348656e-07	0.889004814049528	2.43270744994362	0	-0.0378125550617077	0.962893413472806	0.237250073856638	0.677869367438312	FALSE
HYPOTHYROIDISM	N14_URETHRALSTRICT	PGS002336	116	24269	1841	454695	0.288430020476019	1.33433097040948	0.0135157564350914	0.887737493478755	2.42962638251208	0	-0.0566791329372717	0.944897207121891	0.535311962017686	0.867617856439749	FALSE
HYPOTHYROIDISM	F5_NEUROTIC	PGS002336	446	23939	5050	451486	0.46118730729197	1.58595588456335	2.27636777323183e-14	0.888204437027206	2.43076114579111	0	-0.0413968747345398	0.959448273597778	0.351686834415755	0.767759289738697	FALSE
HYPOTHYROIDISM	ST19_INJURI_ANKLE_FOOT	PGS002336	60	24325	1133	455403	0.257494938075648	1.29368526242681	0.094400462449987	0.887746063932464	2.42964720560175	0	-0.121500023375273	0.885591032647935	0.369694573192762	0.780077790337956	FALSE
HYPOTHYROIDISM	R18_ABNORMALITI_BREAT	PGS002336	321	24064	4475	452061	0.447283970554406	1.56405838275619	2.61715337329493e-10	0.888013448609883	2.43029694289709	0	-0.0495412874413825	0.951665865476685	0.3309775090143	0.754025437086966	FALSE
HYPOTHYROIDISM	AB1_OTHER_BACTERIAL	PGS002336	377	24008	6987	449549	-0.0559423412988106	0.94559365602066	0.401917070479629	0.887432348828327	2.42888510812262	0	0.001857100902459	1.0018588263823	0.96957588506937	0.994234612770456	FALSE
HYPOTHYROIDISM	VWXY20_OTHER_EXTER_CAUSES_ACCIDENTAL_INJURY	PGS002336	886	23499	18137	438399	0.0674388395986601	1.06976483035072	0.105647668639956	0.891190002786887	2.4380291872471	0	-0.107005780451292	0.898520479121429	0.000968178683464575	0.0265261530934508	TRUE
HYPOTHYROIDISM	AB1_POLIOMYELITIS	PGS002336	28	24357	478	456058	0.00742751582304371	1.00745516823922	0.975769339851961	0.887430366736684	2.42888029385452	0	0.0361740504557968	1.03683629261642	0.839085448225187	0.966512700976917	FALSE
HYPOTHYROIDISM	M13_HALLUXRIGIDUS	PGS002336	58	24327	740	455796	0.211253011087549	1.23522484110893	0.171071471422079	0.887742094413598	2.42963756109047	0	-0.11187350139689	0.894157360003553	0.377549336861462	0.785285423502613	FALSE
HYPOTHYROIDISM	ALCOHOLACUTE10	PGS002336	36	24349	961	455575	0.410257577969946	1.50720595816929	0.0260890815738143	0.887989787181886	2.43023943928127	0	-0.417447610274813	0.658726001418242	0.0131991119605201	0.166459176658031	FALSE
HYPOTHYROIDISM	PRIM_KNEEARTHROSIS	PGS002336	52	24333	806	455730	0.209309654442627	1.23282668969248	0.215098293120333	0.887627060862848	2.42935808732952	0	-0.0721884330727138	0.930355569534406	0.59894651230229	0.894811280927027	FALSE
HYPOTHYROIDISM	ST19_FRACT_SKULL_FACIAL_BONES	PGS002336	37	24348	1368	455168	-0.161628521296795	0.850757184022238	0.417554709223428	0.887653330385234	2.42942190624442	0	-0.160165348135626	0.852002900227586	0.336905118883444	0.758060836258799	FALSE
HYPOTHYROIDISM	O15_LABOUR_FETAL_STRESS	PGS002336	154	18822	3812	236143	-0.216525582837402	0.805311932494912	0.0519893957897048	0.893320084406816	2.44322792330811	0	0.0967791642265982	1.10161707029925	0.190426675524725	0.624502775039899	FALSE
HYPOTHYROIDISM	F5_TOBAC	PGS002336	43	24342	720	455816	0.67759646124885	1.96913913759016	5.31755203018996e-05	0.888125762872764	2.43056991523587	0	-0.345146763966695	0.708116419866471	0.014005386967945	0.172159680662345	FALSE
HYPOTHYROIDISM	N14_EROSECTROPUT	PGS002336	100	18876	1540	238415	-0.0207622931019376	0.979451759339416	0.867790732312755	0.89410030707695	2.44513492896997	0	-0.00665450665243934	0.993367585545565	0.941710197336312	0.989000944215477	FALSE
HYPOTHYROIDISM	J10_CHRONRHINITIS	PGS002336	233	24152	3619	452917	0.0753221774661	1.0782314768164	0.386635059993668	0.887267801680877	2.42848547488675	0	0.0157431362984724	1.01586771234942	0.791867049118463	0.955228909946354	FALSE
HYPOTHYROIDISM	KRA_PSY_SUBSTANCE	PGS002336	195	24190	4429	452107	0.459029082209882	1.58253672577851	3.43788982316367e-08	0.889629052826073	2.43422651434599	0	-0.299546441922527	0.741154300979853	2.04849996408346e-05	0.00112303233212621	TRUE
HYPOTHYROIDISM	OTHER_SYSTCON_FG	PGS002336	51	24334	462	456074	0.428674624344637	1.53522142944338	0.0157690764227361	0.887680813569381	2.42948867541155	0	-0.124000106614121	0.88337974670199	0.402665141789067	0.799904037231817	FALSE
HYPOTHYROIDISM	E4_VIT_B_DEF	PGS002336	52	24333	458	456078	0.549464076180432	1.73232437515288	0.00279290004056915	0.887421193142438	2.42885801239443	0	-0.0230657434244536	0.977198237302918	0.851138553670739	0.970061796352802	FALSE
HYPOTHYROIDISM	M13_SPINSTENOSIS	PGS002336	86	24299	1093	455443	0.426887703179696	1.53248055936693	0.0011105097917473	0.887876553447288	2.42996426977313	0	-0.11656595151014	0.889971400083308	0.271472997568166	0.708847190426379	FALSE
HYPOTHYROIDISM	NEURODIS	PGS002336	4500	19885	65176	391360	0.24570555567166	1.27852306424903	1.17111504060317e-31	0.895420561437956	2.44836526098393	0	-0.0446131617567199	0.956367369758337	0.00358731182244814	0.0697389438792058	FALSE
HYPOTHYROIDISM	M13_SLE	PGS002336	84	24301	578	455958	0.77266710590177	2.16553426763952	3.52343663461902e-08	0.887928409814288	2.43009028215934	0	-0.208123632141814	0.812106628023393	0.0711228314209867	0.412931983044031	FALSE
HYPOTHYROIDISM	H7_STRABOTH	PGS002336	44	24341	551	455985	0.448577590745391	1.56608298951376	0.0206514615786947	0.887451510865989	2.42893165095647	0	0.0980900508177326	1.10306211228141	0.53551363075607	0.867723852921963	FALSE
HYPOTHYROIDISM	PDSTRICT	PGS002336	54	24331	770	455766	0.614067594699055	1.84793277371704	4.75877237714333e-05	0.88811435581834	2.4305421897507	0	-0.323280274666886	0.723770971269873	0.0176043487214188	0.196401512272576	FALSE
HYPOTHYROIDISM	K11_DIVERTIC	PGS002336	1102	23283	13324	443212	0.286203032587291	1.33136273783456	1.43068513511217e-13	0.890045152263431	2.4352396053877	0	-0.0562774293276421	0.945276851987973	0.0522433425228786	0.355864136560189	FALSE
HYPOTHYROIDISM	ILD_FOR_EXCL	PGS002336	112	24273	1733	454803	0.235883154988922	1.26602637265863	0.0519703965051471	0.887888509020577	2.42999332156271	0	-0.102902977387555	0.902214504443413	0.242886763614478	0.683168538207658	FALSE
HYPOTHYROIDISM	Z21_ACQUI_ABSENCE_ORGANS_NOT_ELSEW_CLASSIFIED	PGS002336	360	24025	4679	451857	0.292852892055369	1.34024561515127	2.86491661892538e-06	0.889372039186421	2.43360096532056	0	-0.124687900073646	0.882772372787779	0.0181800146130228	0.200522169257392	FALSE
HYPOTHYROIDISM	F5_EATING	PGS002336	64	24321	741	455795	0.530444511502099	1.69968767144231	0.000251049556943295	0.887999861420088	2.4302639222156	0	-0.17880811362509	0.836266352120965	0.0966754431012262	0.472077547357248	FALSE
HYPOTHYROIDISM	O15_MULTIP_GEST	PGS002336	20	18956	549	239406	-0.746911150887848	0.473827877492015	0.0230702177560205	0.893771769970547	2.444331743361	0	0.27182045855961	1.3123513587047	0.164741284490128	0.589750864175915	FALSE
HYPOTHYROIDISM	K11_IBD	PGS002336	287	24098	5167	451369	0.0868954484145355	1.09078263070294	0.242456372497307	0.888122536752589	2.43056207393788	0	-0.0545056025671001	0.9469532034741	0.313945260058227	0.741545751942291	FALSE
HYPOTHYROIDISM	L12_SKINSUBCUTISNAS	PGS002336	228	24157	3084	453452	0.221894683321992	1.2484398893986	0.00842857119257602	0.887695418851989	2.42952415903937	0	-0.0346105042315706	0.96598158873521	0.513077379147652	0.85776195373977	FALSE
HYPOTHYROIDISM	K11_CHRONGASTR	PGS002336	135	24250	2128	454408	-0.0281365253656484	0.972255620185763	0.807940879177006	0.887000429084307	2.42783625121578	0	0.0839438119527851	1.08756778378203	0.287552016032906	0.722663867969364	FALSE
HYPOTHYROIDISM	H7_CHOROIDRETINA	PGS002336	571	23814	8558	447978	0.277392135912206	1.31968376498096	1.01685073327497e-07	0.889634081282001	2.43423875477751	0	-0.0929107673295867	0.911274812153218	0.0176076136189515	0.196414676823562	FALSE
HYPOTHYROIDISM	K11_ACUTGASTR	PGS002336	34	24351	710	455826	-0.098184782348651	0.906481386517674	0.644605666671763	0.887476459499712	2.4289922502385	0	-0.0214979564075169	0.978731477595394	0.900957671187383	0.980165370832277	FALSE
HYPOTHYROIDISM	AUD_SWEDISH	PGS002336	200	24185	4468	452068	0.438935228691016	1.55105482028304	1.70203407476863e-07	0.889140578581102	2.43303774775187	0	-0.232727914437724	0.792369136399219	0.000998670298940656	0.0271926636383917	TRUE
HYPOTHYROIDISM	K11_OTHFUNC	PGS002336	605	23780	6786	449750	0.428695204293277	1.53525302454666	4.99063800646881e-17	0.889661981295606	2.43430667101931	0	-0.090086767897742	0.913851888823844	0.0240613836650947	0.237360396506312	FALSE
HYPOTHYROIDISM	CD2_BENIGN_BREAST_EXALLC	PGS002336	83	18893	1098	238857	0.140132303000236	1.1504259935996	0.297102166668839	0.894347527113006	2.445739490042	0	-0.061428347709294	0.940420326596031	0.553428255483602	0.875468538484798	FALSE
HYPOTHYROIDISM	M13_LOWBACKPAINORANDSCIATICA	PGS002336	438	23947	5243	451293	0.499050831847112	1.6471570994252	3.21442252540115e-17	0.889199868832715	2.43318200744867	0	-0.0910109878650445	0.913007678838991	0.050998525708964	0.352117127274131	FALSE
HYPOTHYROIDISM	M13_CERVICALGIA	PGS002336	87	24298	839	455697	0.705879815795434	2.02562808073846	5.41238038961222e-08	0.888012498068164	2.43029463279955	0	-0.162797578364661	0.849763181459288	0.136816063078094	0.547866491812923	FALSE
HYPOTHYROIDISM	R18_ABNORMALITI_HEART_BEAT	PGS002336	210	24175	3121	453415	0.35253481728736	1.42266918836828	1.39179473729226e-05	0.889037834374748	2.43278778006104	0	-0.19484607955296	0.822961318882022	0.00419845961888053	0.0777009741439681	FALSE
HYPOTHYROIDISM	G6_MIGRAINE	PGS002336	1267	23118	18790	437746	0.0992681089772655	1.10436234933032	0.00655316826318477	0.889890321741871	2.43486258515735	0	-0.0465964053279617	0.954472539896161	0.0784510656575131	0.431267579137625	FALSE
HYPOTHYROIDISM	AB1_SALMONELLA_OTH	PGS002336	26	24359	587	455949	-0.127613128343526	0.880193835331066	0.601801667822409	0.887531129208238	2.42912504616675	0	-0.043988223647942	0.95696522696611	0.79499387824235	0.956307376684553	FALSE
HYPOTHYROIDISM	M13_TRIGGERFINGER	PGS002336	118	24267	1278	455258	0.288687294556884	1.3346743033469	0.0160698006521982	0.887545281095838	2.42915942311462	0	-0.0293284373958798	0.971097467360858	0.727079448835941	0.936660718776324	FALSE
HYPOTHYROIDISM	ST19_OTHER_COMPLICATIO_SURGI_MEDICAL_CARE_NOT_ELSEW_CLASSIFIED	PGS002336	41	24344	467	456069	0.455173891268456	1.57644748965456	0.0188403651054032	0.887396542490747	2.42879814019951	0	0.0136284909540291	1.01372178216124	0.907822187149461	0.981873288894691	FALSE
HYPOTHYROIDISM	L12_HYPERTROPHICSKIN	PGS002336	154	24231	2575	453961	0.0604094680530439	1.0622714237168	0.558717148066792	0.887255418087196	2.42845540169558	0	0.045253559430097	1.0462931237654	0.560969039608238	0.878564738212861	FALSE
HYPOTHYROIDISM	AB1_VIRAL_SKIN_MUCOUS_MEMBRANE	PGS002336	2168	22217	45982	410554	-0.147202868947431	0.863118859639378	6.36441433016964e-07	0.881589284129344	2.41473435742592	0	0.0659957303893645	1.06822215626358	0.00155035453438433	0.0377670052760132	TRUE
HYPOTHYROIDISM	N14_HYDROCELE	PGS002336	27	5382	805	215776	0.28437224201373	1.32892752135003	0.232186052715211	0.857541260746138	2.35735743501855	0	-0.0980210294037731	0.906629837668518	0.630231922457943	0.905785133927893	FALSE
HYPOTHYROIDISM	N14_INFCERVIX	PGS002336	142	18834	1440	238515	0.212471308895132	1.23673062988806	0.0510514744698717	0.893673079580571	2.44409052321127	0	0.0744592043956363	1.07730139346435	0.337135807181624	0.758175447155694	FALSE
HYPOTHYROIDISM	N14_MALEGEN	PGS002336	756	4653	24577	192004	0.113769475098894	1.12049379338846	0.0207477481129128	0.862976657470896	2.37020549341579	0	-0.041493454939865	0.959355614361111	0.293120314071357	0.726629273809282	FALSE
HYPOTHYROIDISM	CD2_BENIGN_SKIN_FACE_EXALLC	PGS002336	43	24342	514	456022	0.358260556575436	1.43083838626443	0.0495894847887765	0.887778723323016	2.42972655769453	0	-0.165602279499214	0.847383188844296	0.210201352224954	0.647426487377149	FALSE
HYPOTHYROIDISM	N14_INFLAMMBREAST	PGS002336	103	18873	1287	238668	0.0960601004095842	1.10082522205262	0.448186430251072	0.894055945206688	2.44502646061742	0	0.0154290420989245	1.01554868429852	0.876624117508918	0.97523900719433	FALSE
HYPOTHYROIDISM	AB1_SEPSIS_CONDITION	PGS002336	401	23984	6365	450171	0.386196862266576	1.471374300385	1.55633600416124e-10	0.889462414803471	2.43382091344827	0	-0.11642213289506	0.890099403741962	0.0200752900230785	0.21334274111998	FALSE
HYPOTHYROIDISM	NEURODEGOTH	PGS002336	142	24243	2085	454451	0.254236742312069	1.28947704191131	0.0131371298370956	0.887894617711874	2.4300081656871	0	-0.0646682269673436	0.937378408670311	0.414731962611466	0.806833276074667	FALSE
HYPOTHYROIDISM	M13_SPONDYLOSIS	PGS002336	1149	23236	14483	442053	0.240951376932891	1.27245916293676	3.56264298257849e-10	0.888148116849512	2.43062424874652	0	-0.0043651437696376	0.995644369622951	0.88036867638929	0.975931800148572	FALSE
HYPOTHYROIDISM	L12_OTHERCONTACT	PGS002336	129	24256	2307	454229	-0.165439232511189	0.847521363385105	0.172720789198643	0.886769881504364	2.42727658396101	0	0.133311147475883	1.14260546183262	0.100804662260896	0.480932778926884	FALSE
HYPOTHYROIDISM	N14_ENDOMETRIOSIS_NOS	PGS002336	63	18913	921	239034	0.207534637665412	1.23064034261029	0.193315624327289	0.894178671132995	2.44532654716847	0	-0.0261214333640971	0.974216780004572	0.828562118028219	0.96456318716166	FALSE
HYPOTHYROIDISM	N14_URETHRAOTH	PGS002336	939	23446	10288	446248	0.399473382266907	1.49103928312558	6.02155850549678e-23	0.891549918979515	2.43890683135938	0	-0.0996326659851197	0.905169856651808	0.00134546173200252	0.0338321234641318	TRUE
HYPOTHYROIDISM	I9_VTE	PGS002336	996	23389	12648	443888	0.30571782640391	1.35759917385453	2.39303421585003e-14	0.890895029161745	2.43731013899489	0	-0.0840598443784645	0.919376234949432	0.00408745053453271	0.0763985539283715	FALSE
HYPOTHYROIDISM	AB1_BACT_INTEST_OTH	PGS002336	98	24287	1591	454945	0.105928238618683	1.1117420934956	0.408804003620541	0.887581342078918	2.42924702257093	0	-0.0285165192573066	0.971886239174671	0.759492912573088	0.946420130787761	FALSE
HYPOTHYROIDISM	L12_ATROPHICSKIN	PGS002336	208	24177	2299	454237	0.20860507268088	1.23195836842911	0.0259658487488792	0.886624958057217	2.42692484015986	0	0.107943840382914	1.11398518264844	0.0937762966422028	0.466142521171645	FALSE
HYPOTHYROIDISM	K11_PULPITIS_4	PGS002336	300	24085	4080	452456	0.303160567185708	1.35413187613166	3.41876430840107e-05	0.888293781814654	2.43097833133108	0	-0.0725742690520912	0.929996674123899	0.194571543753433	0.62909508390459	FALSE
HYPOTHYROIDISM	ST19_FRACT_WRIST_HAND_LEVEL	PGS002336	63	24322	1585	454951	-0.00685349941228574	0.993169932254615	0.966313959963491	0.887486191046318	2.4290158882048	0	-0.00916006280086576	0.990881762768686	0.942978477708393	0.989133579400785	FALSE
HYPOTHYROIDISM	M13_HALLUXVALGUS	PGS002336	285	24100	3537	452999	-0.0947920738855106	0.909562036508062	0.226548600221689	0.886584677737151	2.42682708481934	0	0.0708200496778977	1.07338805196233	0.179756447665064	0.610605385446303	FALSE
HYPOTHYROIDISM	RHEUMA_ENDPOINTS	PGS002336	2027	22358	31275	425261	0.28352950575425	1.32780805771412	1.72507020994145e-22	0.893698243608961	2.44415202714842	0	-0.0759016859260031	0.926907330115786	0.000704383610175887	0.020839199354874	TRUE
HYPOTHYROIDISM	K11_APPENDIX	PGS002336	481	23904	8733	447803	0.0464224044887515	1.04751679331375	0.435348164355687	0.887612934421067	2.42932376938633	0	-0.00787041950170629	0.992160471155925	0.85591939511346	0.971116957903972	FALSE
HYPOTHYROIDISM	K11_PULPITIS_1	PGS002336	300	24085	4080	452456	0.303160567185708	1.35413187613166	3.41876430840107e-05	0.888293781814654	2.43097833133108	0	-0.0725742690520912	0.929996674123899	0.194571543753433	0.62909508390459	FALSE
HYPOTHYROIDISM	J10_PNEUMOPROBBAC	PGS002336	624	23761	10852	445684	0.118933447583795	1.12629495814317	0.0201208499257135	0.888043347624529	2.43036960746727	0	-0.0209088033305098	0.979308270149854	0.582809141405295	0.888882226897523	FALSE
HYPOTHYROIDISM	AB1_VIRAL_NOS	PGS002336	347	24038	5259	451277	0.103439331864788	1.10897851166587	0.14956190824526	0.886414153374886	2.42641328696069	0	0.0825224111821502	1.08602301222587	0.103398128306562	0.485727748857732	FALSE
HYPOTHYROIDISM	CD2_INSITU_BREAST	PGS002336	87	18889	1105	238850	-0.0471094633818144	0.953982965673124	0.722001926609902	0.894272884771156	2.44555694113193	0	-0.0576249774547113	0.944003903808609	0.580047046240959	0.887435759415412	FALSE
HYPOTHYROIDISM	M13_INTERVERTEB	PGS002336	239	24146	3460	453076	0.243172815279837	1.27528899450068	0.00406654307220479	0.887251328038356	2.42844546921469	0	0.0438647681329275	1.04484104952824	0.496100672413797	0.849821377049882	FALSE
HYPOTHYROIDISM	N14_LUMPNASBREAST	PGS002336	862	18114	11087	228868	-0.0225729341136981	0.977679928373889	0.620062767551799	0.891683297506744	2.43923215085543	0	0.0549943488402483	1.05653464401257	0.0843735233634859	0.444989443265914	FALSE
HYPOTHYROIDISM	ALCOLIVER	PGS002336	39	24346	636	455900	0.786499978911677	2.19569797253223	0.000103990144030036	0.887492030348934	2.42903007200504	0	0.0484445825023306	1.04963720194133	0.754933706538104	0.945217867918571	FALSE
HYPOTHYROIDISM	C3_MELANOMA	PGS002336	134	24251	2333	454203	0.0468820647537236	1.04799840584112	0.653071254357677	0.887739143919319	2.42963039246932	0	-0.0506581164294546	0.950603610740016	0.537232384375781	0.868296013125817	FALSE
HYPOTHYROIDISM	SPONDYLOPATH_COMORB	PGS002336	2458	21927	38133	418403	0.389611067507078	1.47640645975632	1.97589614120652e-49	0.900043336913134	2.45970970507303	0	-0.133084302081731	0.875391291689832	3.65074337406327e-11	6.87514706214398e-09	TRUE
HYPOTHYROIDISM	ASTHMA_ACUTE_RESPIRATORY_INFECTIONS	PGS002336	617	23768	8712	447824	0.246336566075293	1.2793300801948	2.88656996558738e-06	0.887599433793982	2.42929097221344	0	-0.0080692480566045	0.991963220933356	0.83116296134009	0.965046698220965	FALSE
HYPOTHYROIDISM	H7_SCLERACORNEA	PGS002336	259	24126	4402	452134	0.038875497474358	1.0396410376572	0.634456690787986	0.886857888325967	2.42749021025846	0	0.0671649448405693	1.06947186749362	0.259573257671041	0.698103784255144	FALSE
HYPOTHYROIDISM	J10_INFLUPNEU	PGS002336	639	23746	11022	445514	0.131292495005728	1.14030126496349	0.00936671932430153	0.888104480715158	2.43051818801429	0	-0.0223305002921248	0.977916979788679	0.553853762719262	0.875663733321	FALSE
HYPOTHYROIDISM	L12_LICHSIMPANDPRURIGO	PGS002336	67	24318	653	455883	0.655101023533719	1.92533701190048	4.33479045693695e-06	0.888094154642917	2.43049309043748	0	-0.232600497375317	0.792470104179293	0.0336198128814472	0.285910507173915	FALSE
HYPOTHYROIDISM	SPONDYLOARTHRITIS	PGS002336	158	24227	2463	454073	0.357882958506284	1.43029820644435	0.000120866528926766	0.888635416412457	2.43180897951657	0	-0.185508074923418	0.830682127859273	0.0160601446127352	0.187223609000343	FALSE
HYPOTHYROIDISM	KRA_PSY_ANXIETY	PGS002336	446	23939	5050	451486	0.46118730729197	1.58595588456335	2.27636777323183e-14	0.888204437027206	2.43076114579111	0	-0.0413968747345398	0.959448273597778	0.351686834415755	0.767759289738697	FALSE
HYPOTHYROIDISM	N14_SALPHOOPH	PGS002336	53	18923	690	239265	0.109776289818583	1.1160283756199	0.520421249037641	0.894336658572704	2.44571290856823	0	-0.0792836903213996	0.923777820441877	0.486041161214546	0.845329200630058	FALSE
HYPOTHYROIDISM	H8_MED_SUPP	PGS002336	27	24358	536	456000	0.0374605085662742	1.03817099741112	0.878211568118216	0.887460691031747	2.42895394905399	0	0.0112144366984153	1.01127755421545	0.952217496544159	0.990904787488299	FALSE
HYPOTHYROIDISM	N14_POSTMENBLEED	PGS002336	657	18319	6307	233648	0.12416270077648	1.13220006584429	0.0138714328714708	0.894363064663864	2.44577749113893	0	-0.00393280228143453	0.996074921057352	0.914927151686538	0.983569295818143	FALSE
HYPOTHYROIDISM	Z21_PERSONAL_HISTORY_OTH_DISEA_CONDI	PGS002336	656	23729	10288	446248	0.285040329871734	1.32981565833495	1.31815619888902e-09	0.891432836512955	2.43862129484784	0	-0.143321228930743	0.866475687127253	0.000103051574418646	0.00440834724614908	TRUE
HYPOTHYROIDISM	O15_ABORT_MEDICAL	PGS002336	63	18913	1247	238708	-0.00464818512026576	0.995362600973798	0.977973179104182	0.893790475362045	2.44437746597084	0	0.111471659445179	1.11792206102512	0.367969388259705	0.778670543513931	FALSE
HYPOTHYROIDISM	H7_RETINALDETACHBREAK	PGS002336	34	24351	627	455909	0.242916486088792	1.27496214259701	0.220793755764292	0.887750636233359	2.42965831470524	0	-0.197979969291314	0.820386285891953	0.218939239087256	0.658062831261347	FALSE
HYPOTHYROIDISM	J10_SINUSITIS	PGS002336	1161	23224	15727	440809	0.170582942748799	1.18599601762418	1.05669429264425e-05	0.888004238423868	2.43027455951325	0	-0.0159535305562551	0.984173052967006	0.555231494720754	0.876323133338618	FALSE
HYPOTHYROIDISM	CD2_BENIGN_MELANOCYTIC_TRUNK	PGS002336	59	24326	807	455729	0.35091377598197	1.42036485106761	0.0310919055404409	0.887502798228862	2.42905622765002	0	-0.0139414000233017	0.986155331249119	0.901536650349716	0.980244762419237	FALSE
HYPOTHYROIDISM	SLE_COMORB	PGS002336	1975	22410	28790	427746	0.496570943690832	1.64307739473927	2.01869648395412e-66	0.900182092727174	2.46005102777517	0	-0.170969112348899	0.842847606652372	2.75669997008726e-14	8.29817339027212e-12	TRUE
HYPOTHYROIDISM	CD2_NEOPLASM	PGS002336	4314	20071	61293	395243	0.260697764816889	1.29783535464556	4.11191547719812e-36	0.903019999776416	2.46704233958275	0	-0.0817243121083079	0.921525977233625	1.72019398412401e-07	1.66205229697738e-05	TRUE
HYPOTHYROIDISM	CD2_LEIOMYOMA_ENDOMETRIOSIS	PGS002336	92	18884	1097	238858	0.15352776146693	1.16594015488187	0.256703130542422	0.894055008131942	2.44502416944595	0	-0.00194265675106493	0.998059228985251	0.98304888533688	0.996906911605139	FALSE
HYPOTHYROIDISM	R18_OTHER_SYMPTOMS_SIGNS_INVOLVI_COGNITIVE_FUNCTIONS_AWARE	PGS002336	54	24331	782	455754	0.516383174250921	1.6759550371953	0.00165281541265339	0.887737991574682	2.42962759269938	0	-0.097893434020401	0.906745526830777	0.507860813111533	0.855319146583965	FALSE
HYPOTHYROIDISM	CD2_BENIGN_COLON	PGS002336	293	24092	4162	452374	0.294107596433858	1.3419282825972	8.32551844388249e-05	0.887818579098571	2.42982339826069	0	-0.0220380474597103	0.978203016203326	0.703296937865057	0.929027099669301	FALSE
HYPOTHYROIDISM	O15_COMPLIC_LAB_DELIV	PGS002336	410	18566	10569	229386	-0.282274185305135	0.754066902122385	5.5533776852656e-05	0.891060634828242	2.43771380478867	0	0.14457408413078	1.15554729951	0.00192471806594165	0.0444954778364676	TRUE
HYPOTHYROIDISM	R18_ABDOMI_PELVIC_PAIN	PGS002336	1493	22892	20066	436470	0.339580198692026	1.40435791550928	9.85931929251513e-25	0.892629057959752	2.44154017140466	0	-0.0808935229930298	0.922291889096523	0.00201602273309607	0.0461872982847228	TRUE
HYPOTHYROIDISM	M13_SPONDYLOPATHY	PGS002336	1342	23043	17308	439228	0.265723901043004	1.30437487242388	6.44887214073559e-14	0.889251687293247	2.43330809446128	0	-0.024556228997528	0.97574282233513	0.361255875439622	0.774571855168762	FALSE
HYPOTHYROIDISM	Q17_VACTREL	PGS002336	69	24316	1081	455455	0.433989699824286	1.54340297071282	0.00162881031023276	0.888074815688949	2.43044608769798	0	-0.234658842854771	0.790840604534687	0.0594094091015071	0.379245111495706	FALSE
HYPOTHYROIDISM	R18_SYMPTOMS_SIGNS_INVOLVI_COGNITION_PERCEP_EMOTIONAL_STATE_BEHVI	PGS002336	212	24173	3087	453449	0.397074951674649	1.48746741404697	2.21296761566905e-06	0.888106559929202	2.4305232415871	0	-0.0432694223078125	0.957653342133135	0.533348497868429	0.866716542775737	FALSE
HYPOTHYROIDISM	M13_ARTHROSIS_KNEE	PGS002336	836	23549	11734	444802	0.265385107408928	1.30393303337101	1.1921893692344e-09	0.889708051555441	2.43441882274357	0	-0.0612944009300822	0.940546301306648	0.0721992545950056	0.415808103913636	FALSE
HYPOTHYROIDISM	J10_ACUTEUPPERINFEC	PGS002336	1868	22517	27416	429120	0.159981677122012	1.17348936909229	3.04197021629711e-07	0.886334728686894	2.42622057749548	0	0.0145795845870948	1.01468638513511	0.513605275489314	0.857913804767236	FALSE
HYPOTHYROIDISM	M13_ROTATORCUFF	PGS002336	70	24315	1177	455359	-0.0496046561051092	0.951605561593183	0.76502108924338	0.887064967071701	2.42799294393742	0	0.192365724781356	1.21211373594293	0.123437374931325	0.524307108932663	FALSE
HYPOTHYROIDISM	H7_EYELIDDIS	PGS002336	665	23720	8178	448358	0.312520197322187	1.36686554791886	3.49846256457153e-10	0.888339239672458	2.43108884091013	0	-0.0295587638862864	0.970873823645882	0.424521591661631	0.812449183251227	FALSE
HYPOTHYROIDISM	M13_SYSTCONNECT	PGS002336	189	24196	1531	455005	0.635091209807166	1.8871942642339	7.02414863529309e-12	0.888360890154962	2.43114147572633	0	-0.152487417160629	0.858569697133015	0.0428188572612869	0.322772811991919	FALSE
HYPOTHYROIDISM	L12_VITILIGO	PGS002336	89	24296	675	455861	0.426416847638012	1.53175915225563	0.0097103699605874	0.886984888815251	2.42779852228037	0	-0.0384221512272708	0.962306616212958	0.642597640693964	0.91049714468897	FALSE
HYPOTHYROIDISM	WEIGHTLOSS	PGS002336	157	24228	2120	454416	0.429622894538648	1.53667792463247	3.29507942486677e-06	0.888835070899219	2.43229454956178	0	-0.230395589335338	0.794219355644067	0.00427919279367469	0.0788262227948864	FALSE
HYPOTHYROIDISM	M13_CHRONDROPATHIES	PGS002336	122	24263	1977	454559	0.20532299269119	1.22792161062464	0.0785264053098231	0.88770909590167	2.42955738798924	0	-0.0563002336586699	0.945255295827515	0.506205342692748	0.854394538966541	FALSE
HYPOTHYROIDISM	THYROTOXICOSIS	PGS002336	354	24031	433	456103	2.42260672759621	11.2752124478907	1.61618017523167e-285	0.889666028436425	2.43431652302114	0	-0.530100406110945	0.588545873109345	1.22568008568217e-24	9.12797387446212e-22	TRUE
HYPOTHYROIDISM	M13_ANKYLOSPON_ICD10	PGS002336	73	24312	1394	455142	0.252577899460554	1.28733977532294	0.0745519174629421	0.887776445158435	2.42972102238385	0	-0.103770876883072	0.901431812628205	0.352677146450392	0.768342164620226	FALSE
HYPOTHYROIDISM	CD2_BENIGN_HEAMANGIOMA_LYMPHANGIOMA	PGS002336	70	24315	879	455657	0.525830285000372	1.69186299384444	0.000123138278756263	0.887983033327969	2.43022302585455	0	-0.152832716060676	0.858273285139294	0.228456079427608	0.669039103676642	FALSE
HYPOTHYROIDISM	PULM_INFECTIONS	PGS002336	5135	19250	81681	374855	0.152200073090531	1.16439317687027	4.67168171908853e-14	0.888640906878102	2.43182233131688	0	-0.00617884649031195	0.993840203326172	0.670844387125807	0.918642742620575	FALSE
HYPOTHYROIDISM	E4_LIPOPROT	PGS002336	904	23481	13702	442834	0.475067852272119	1.60812330860436	1.10545589169393e-32	0.894904733412526	2.44710265123856	0	-0.22511060243804	0.798427905802672	6.69909128116773e-11	1.19117113310785e-08	TRUE
HYPOTHYROIDISM	O15_PREG_MATERN_CARE	PGS002336	112	18864	2076	237879	0.122281486805892	1.130072157416	0.329961347730459	0.893611769545904	2.44394068053004	0	0.0817516859360497	1.08518630934794	0.330874757489063	0.753916683538367	FALSE
HYPOTHYROIDISM	J10_LARYNGITIS	PGS002336	192	24193	2732	453804	-0.0535861371018083	0.947824294649699	0.585787728320521	0.8867384510455	2.42720029474309	0	0.105579390528534	1.1113543320284	0.134435749209425	0.543958908534507	FALSE
HYPOTHYROIDISM	N14_FEMALEGENNONINF	PGS002336	4756	14220	55263	184692	0.141711924603963	1.15224466738261	3.59146320913315e-11	0.896037349803388	2.44987585000021	0	-0.00715640061869947	0.992869145440605	0.63480528156626	0.907484390013906	FALSE
HYPOTHYROIDISM	N14_DYSPLACERVUT	PGS002336	515	18461	6733	233222	0.0271601354686916	1.02753233396139	0.646803201842823	0.892755398902288	2.44184865737795	0	0.0459365173693663	1.04700794202869	0.249311280855161	0.689480955125984	FALSE
HYPOTHYROIDISM	VWXY20_COMPLICATIO_MEDICAL_SURGI_CARE	PGS002336	853	23532	11897	444639	0.377973523812118	1.45932430501983	3.92083688180712e-19	0.890869259266593	2.43724733057744	0	-0.0851409412224308	0.918382837279708	0.0129233905431232	0.164246211725367	FALSE
HYPOTHYROIDISM	Z21_PERSONAL_HISTORY_ALLERGY_DRUGS_MEDICAM_BIOLO_SUBST	PGS002336	791	23594	10197	446339	0.317221635152024	1.37330691128412	7.60944305840387e-13	0.890422289016411	2.43615819695163	0	-0.0860424217210287	0.917555306119297	0.0182648735799254	0.201163426488344	FALSE
HYPOTHYROIDISM	COPD_HOSPITAL_MAIN	PGS002336	641	23744	7809	448727	0.534383807334795	1.70639644925796	3.55652715448192e-27	0.890439481555505	2.43620008105672	0	-0.124745637048843	0.882721405652545	0.00147531514406584	0.0363482155193605	TRUE
HYPOTHYROIDISM	C_STROKE	PGS002336	484	23901	7406	449130	0.313210406217847	1.36780929633352	5.08977372696255e-08	0.888600200833972	2.43172334346446	0	-0.0545269638895158	0.946932975517457	0.221916912353107	0.661413899271132	FALSE
HYPOTHYROIDISM	G6_EPLEPSY	PGS002336	295	24090	4745	451791	0.316450466205429	1.37224826788892	1.39210504485074e-05	0.888746485645987	2.43207909367642	0	-0.115905667373567	0.890559228126195	0.0347098144110353	0.290696596697299	FALSE
HYPOTHYROIDISM	J10_PNEUMONAS	PGS002336	597	23788	10438	446098	0.113864229787769	1.12059997045955	0.0292759395439469	0.888091064751636	2.43048558048968	0	-0.0239979292141349	0.976287731438651	0.54199258033284	0.870151687621568	FALSE
HYPOTHYROIDISM	R18_SYMPTOMS_SIGNS_INVOLVI_NERVOUS_MUSCULOS_SYSTEMS	PGS002336	109	24276	1347	455189	0.693479236629558	2.00066422241266	2.01322232368271e-10	0.888606447650709	2.43173853404199	0	-0.268840064341608	0.764265479176587	0.00558567022214613	0.0946247188238546	FALSE
HYPOTHYROIDISM	AB1_INFECT_PARASIT	PGS002336	4579	19806	88200	368336	-0.0072880213491393	0.992738471878315	0.730121263970185	0.884019734691942	2.42061038771148	0	0.0187596621507097	1.01893673012471	0.216798020981898	0.655166403903962	FALSE
HYPOTHYROIDISM	M13_FIBROBLASTIC	PGS002336	590	23795	9702	446834	0.112322045148063	1.11887313029329	0.0399278343680164	0.886384957111812	2.42634244579419	0	0.0526754967503448	1.05408753478394	0.184655834029898	0.617338822131495	FALSE
HYPOTHYROIDISM	L12_ALLERGICCONTACT	PGS002336	61	24324	948	455588	-0.0376819606088513	0.963019170222685	0.822073398641196	0.887290468699267	2.42854052203555	0	0.0651781910103135	1.06734919947216	0.562237587069934	0.879110886118101	FALSE
HYPOTHYROIDISM	R18_UNKNO_UNSPE_CAUSES_MORBIDI	PGS002336	1095	23290	14626	441910	0.383388608698719	1.4672481046699	1.12781955723282e-23	0.891354609380516	2.4384305359582	0	-0.0864280394917813	0.917201548699567	0.00320869798427135	0.0643918030481387	FALSE
HYPOTHYROIDISM	L12_URTICARIAERYTHEMA	PGS002336	517	23868	6969	449567	0.185000116576866	1.20321858039514	0.00135042101945169	0.887761556701635	2.42968484785666	0	-0.0183693746035192	0.981798314009978	0.658847485459267	0.915336638048993	FALSE
HYPOTHYROIDISM	L12_ROSACEA	PGS002336	162	24223	3191	453345	-0.182252156451508	0.833391168958922	0.076583160849553	0.88745088619318	2.42893013366938	0	0.0109180336591059	1.01097785289318	0.876472562620877	0.975182969003028	FALSE
HYPOTHYROIDISM	J10_ACUTELOWERNAS	PGS002336	1861	22524	26723	429813	0.237248430649088	1.26775602810992	1.03949856633289e-14	0.889528108623951	2.43398080569435	0	-0.0273050886042062	0.973064325396938	0.222927676060325	0.662841114101767	FALSE
HYPOTHYROIDISM	J10_BRONCHITIS	PGS002336	222	24163	3149	453387	0.211207740174984	1.2351689226189	0.0134661688102328	0.887839512170271	2.42987426246047	0	-0.0427276151937265	0.958172346114059	0.501496008946472	0.852223741936281	FALSE
HYPOTHYROIDISM	G6_CPETAL	PGS002336	105	24280	1659	454877	0.45383855712495	1.57434381036616	0.000105208864587422	0.88804967150037	2.43038497687152	0	-0.132636152736445	0.875783685643051	0.177183151594131	0.607097911389451	FALSE
HYPOTHYROIDISM	K11_IMPACTED_TEETH	PGS002336	86	24299	1470	455066	0.333804076856117	1.39626955525327	0.013189941980107	0.887618373583946	2.42933698290993	0	-0.0384532690249247	0.962276671816298	0.696130232037687	0.927046907738858	FALSE
HYPOTHYROIDISM	N14_OTHBLADD	PGS002336	464	23921	7162	449374	0.28281539031331	1.326860187962	6.99732138011171e-07	0.889358980173223	2.43356918510094	0	-0.0994168275916399	0.905365248145229	0.0272152118484984	0.254796589100456	FALSE
HYPOTHYROIDISM	O15_FALSE_LAB	PGS002336	70	18906	1230	238725	0.228051635952188	1.25615018626871	0.146620637571841	0.894033858105777	2.44497245766764	0	0.00458993144526947	1.00460048131549	0.965872812496514	0.994030143707092	FALSE
HYPOTHYROIDISM	R18_MALAI_FATIG	PGS002336	100	24285	1040	455496	0.70194843448082	2.01768019766769	1.87211515311903e-08	0.887810296145963	2.42980327223199	0	-0.0637019637199664	0.938284600715021	0.527904387957317	0.8643628873731	FALSE
HYPOTHYROIDISM	O15_COMPLIC_PUERP	PGS002336	30	18946	687	239268	0.218768200224652	1.24454275851776	0.277826101595161	0.894541013989207	2.44621275431966	0	-0.332749388806398	0.716949847300199	0.0636475417182583	0.391441938255234	FALSE
HYPOTHYROIDISM	N14_MALEINFERT	PGS002336	16	5393	529	216052	0.503797306474937	1.65499387261533	0.0854160719098871	0.857746091078682	2.35784034278128	0	-0.224669231362885	0.798780386567575	0.36260642490571	0.775248565201153	FALSE
HYPOTHYROIDISM	F5_PSYCH	PGS002336	3583	20802	45983	410553	0.447100360134951	1.56377123170325	3.39779548990546e-85	0.89734008927643	2.45306947975616	0	-0.075486707742896	0.927292056256503	5.34277285034669e-06	0.000355012707219329	TRUE
HYPOTHYROIDISM	F5_PSYCH_INCLAVO	PGS002336	3583	20802	45983	410553	0.447100360134951	1.56377123170325	3.39779548990546e-85	0.89734008927643	2.45306947975616	0	-0.075486707742896	0.927292056256503	5.34277285034669e-06	0.000355012707219329	TRUE
HYPOTHYROIDISM	O15_GESTAT_HYPERT	PGS002336	56	18920	687	239268	0.28253009969967	1.32648170119669	0.116944243159345	0.893820311289961	2.44445039732869	0	0.0716631805959099	1.07429344024276	0.540240547007683	0.869495350228321	FALSE
HYPOTHYROIDISM	N14_OVARYCYST	PGS002336	282	18694	3383	236572	0.124043939968225	1.1320656128334	0.117191702138814	0.892820320047998	2.44200719013645	0	0.100418826727948	1.10563389014086	0.0676322253101384	0.402713960647739	FALSE
HYPOTHYROIDISM	AB1_HERPES_SIMPLEX	PGS002336	216	24169	3048	453488	0.111761232538132	1.11824582804886	0.215674207714029	0.886604139628091	2.426874315923	0	0.0854081764255345	1.08916154604593	0.147321906369229	0.563980411623466	FALSE
HYPOTHYROIDISM	N14_OTHFEMPELINF	PGS002336	179	18797	2034	237921	0.320325807411782	1.37757651586787	0.000898865751493909	0.894281906140217	2.44557900350317	0	-0.0198603027398433	0.980335613940719	0.778543030251886	0.951244297653723	FALSE
HYPOTHYROIDISM	J10_ASTHMA	PGS002336	3423	20962	52043	404493	0.236308738654543	1.26656528747162	1.61804738169941e-23	0.890261875019028	2.43576743441973	0	-0.0236645141676748	0.97661329472882	0.16351197403222	0.587783144771582	FALSE
HYPOTHYROIDISM	CD2_INSITU_SKIN	PGS002336	38	24347	604	455932	0.159675105213798	1.17312966535749	0.344619107657923	0.888138675516163	2.43060130052107	0	-0.465865267877338	0.627591835131452	0.00554287135152628	0.0941081909050845	FALSE
HYPOTHYROIDISM	Z21_ATTN_ARTIF_OPENI	PGS002336	64	24321	960	455576	0.427708575893436	1.53373904730099	0.00477302264884947	0.887691032809315	2.4295135030661	0	-0.0740653907470111	0.928610969290932	0.518105272618761	0.860047399473127	FALSE
HYPOTHYROIDISM	G6_NERPLEX	PGS002336	1493	22892	18317	438219	0.279220873960247	1.32209932893703	2.80110220985989e-16	0.888800165990031	2.43220965202309	0	-0.0205309270831945	0.979678397410689	0.412767089238983	0.80578556643555	FALSE
HYPOTHYROIDISM	COPD_ASTHMA_PNEUMONIA_SEPSIS	PGS002336	626	23759	10912	445624	0.117565070595145	1.12475481602785	0.0214094394507201	0.888048150021582	2.43038127909514	0	-0.0210742385875345	0.979146271434994	0.579517585238314	0.887181023700184	FALSE
HYPOTHYROIDISM	L12_ULCERLOWLIMB	PGS002336	42	24343	503	456033	0.913133314449147	2.49211890493832	1.78974715977022e-07	0.888007986557241	2.4302836685235	0	-0.359038263855507	0.69834762936755	0.0131110764173582	0.165731635859581	FALSE
HYPOTHYROIDISM	N14_GENITOURINARY	PGS002336	8757	15628	124478	332058	0.187766439035998	1.20655167906463	7.59078651801111e-28	0.89614063864107	2.45012890789802	0	-0.0226014254939219	0.977652073320129	0.0653659820629952	0.396440706020137	FALSE
HYPOTHYROIDISM	M13_SYNOTEND	PGS002336	763	23622	10676	445860	0.107905301372209	1.11394225158882	0.026670957466007	0.885930779742501	2.42524070617665	0	0.0574935030452067	1.05917838919827	0.10309374088668	0.485051483213471	FALSE
HYPOTHYROIDISM	VWXY20_EXTER_CAUSES_MORBIDI_MORTA	PGS002336	1952	22433	34942	421594	0.214113983078955	1.2387638448638	1.09556850205761e-13	0.895875849562018	2.44948022640662	0	-0.10785870477304	0.897754435886092	1.8530511868553e-06	0.000138451292845642	TRUE
HYPOTHYROIDISM	N14_FEMALEINFERT	PGS002336	248	18728	3552	236403	0.160259218125953	1.17381510571045	0.0411515307288007	0.896189250796865	2.45024801684126	0	-0.138306615670263	0.870831640179753	0.010376874663754	0.142745109479294	FALSE
HYPOTHYROIDISM	O15_MATERN_CARE_OTHER	PGS002336	96	18880	2114	237841	-0.106441234449271	0.899027878477314	0.444238243696746	0.893493326333684	2.44365122948745	0	0.113307676049819	1.11997646987913	0.211621971965698	0.649296477503031	FALSE
HYPOTHYROIDISM	H7_RETINALBREAK	PGS002336	37	24348	580	455956	0.131791484232597	1.14087040499565	0.50995532397204	0.887914574477686	2.43005666127489	0	-0.162917825693738	0.849661005849665	0.179626694405428	0.610605385446303	FALSE
HYPOTHYROIDISM	J10_PLEURA	PGS002336	476	23909	7757	448779	0.26489860413826	1.3032988199715	5.48740576020585e-06	0.888871530674884	2.43238323209207	0	-0.079227904233784	0.923829355829771	0.0695123045127474	0.408455127572393	FALSE
HYPOTHYROIDISM	R18_ABNORMAL_FINDI_SECRE_SMEARS_CERVIX_UTERI_VAGINA_VULVA	PGS002336	89	18887	1374	238581	-0.0796039359198228	0.923482032025957	0.551724571822822	0.89429754878108	2.44561725911643	0	-0.0497245749823867	0.951491452964652	0.612073768785389	0.899991235601665	FALSE
HYPOTHYROIDISM	K11_GASTRODUOULC	PGS002336	659	23726	11286	445250	0.225606195942509	1.25308209928535	3.92299261058092e-06	0.889165171320668	2.43309758355132	0	-0.0608788716514363	0.940937207043528	0.105829517080369	0.490359391358814	FALSE
HYPOTHYROIDISM	ST19_FRACT_FOREA	PGS002336	176	24209	3196	453340	-0.198595598582876	0.81988138749503	0.0412121060829689	0.887272060070453	2.428495816346	0	0.0247218237413068	1.02502994186702	0.718040750847148	0.933628496146608	FALSE
HYPOTHYROIDISM	K11_COELIAC	PGS002336	95	24290	826	455710	0.281611571158195	1.32526384929588	0.0610957989925188	0.88704924904257	2.42795478097352	0	0.056381708496037	1.05800145481441	0.553724999348901	0.875582464786501	FALSE
HYPOTHYROIDISM	ST19_TOXIC_EFFECT_ALCOHOL	PGS002336	42	24343	664	455872	0.606823210452953	1.83459401253497	0.000657261836435039	0.887788263255149	2.42974973723156	0	-0.159696946514361	0.852402073246722	0.311603944906226	0.739640980056818	FALSE
HYPOTHYROIDISM	R18_HAEMORRHAGE_RESPI_PASSA	PGS002336	155	24230	2197	454339	0.410318716017587	1.50729810861588	3.22307446606217e-05	0.887909860631403	2.43004520638833	0	-0.0629335214411041	0.939005895372978	0.391487318078908	0.793474264054386	FALSE
HYPOTHYROIDISM	CD2_BENIGN_COLORECANI	PGS002336	356	24029	4952	451584	0.28255354084577	1.32651279581249	3.61672899135184e-05	0.887748358079167	2.42965277957527	0	-0.0233469521523214	0.976923479263722	0.638010122341157	0.908706484256867	FALSE
HYPOTHYROIDISM	M13_SOFTTISSUEOTH	PGS002336	495	23890	6186	450350	0.422201969481299	1.5253165609699	2.25634685424893e-14	0.889736217706058	2.43448739191646	0	-0.108565010862885	0.897120570338739	0.0188165180753775	0.204882637902677	FALSE
HYPOTHYROIDISM	R18_SYNCO_COLLAP	PGS002336	246	24139	3915	452621	0.345193260049085	1.41226282727906	7.79425824192444e-06	0.88855630975805	2.4316166148528	0	-0.103604669703082	0.901581649519374	0.100146442851733	0.479714555769096	FALSE
HYPOTHYROIDISM	K11_OTHENTERCOL	PGS002336	764	23621	8943	447593	0.469769338269934	1.5996251783491	2.0946126409144e-25	0.891139270910033	2.43790550458796	0	-0.124749237727259	0.882718227262354	0.000282595188277963	0.00999083753181967	TRUE
HYPOTHYROIDISM	J10_INTERSTITIUM	PGS002336	41	24344	529	456007	0.5006479744621	1.64978994617848	0.0146023824653335	0.887458208525266	2.42894791916755	0	0.0308417440381019	1.03132227807199	0.843664300312642	0.967908487256539	FALSE
HYPOTHYROIDISM	CD2_BENIGN_TRANSVERSE_COLON	PGS002336	37	24348	539	455997	0.5445678357923	1.7238632293871	0.00392317067578176	0.887854835680108	2.42991149694792	0	-0.290680109815702	0.747754839196715	0.0720937887584814	0.415492082669986	FALSE
HYPOTHYROIDISM	BRONCHITIS	PGS002336	3213	21172	47726	408810	0.19958814837191	1.22089982501969	2.04082941928828e-16	0.889037843715976	2.43278780278626	0	-0.012696308367481	0.987383949735991	0.469582659619671	0.836759206775129	FALSE
HYPOTHYROIDISM	E4_NONTOXIC_THYROID	PGS002336	278	24107	732	455804	1.88121583934355	6.56147771711392	3.82953148176933e-209	0.894979199382166	2.44728488389528	0	-0.687268055207303	0.502948220663865	4.55580067822689e-31	5.27773402206551e-28	TRUE
HYPOTHYROIDISM	N14_OTHNONINFUTER	PGS002336	286	18690	3446	236509	0.0397936664113008	1.04059604212417	0.599292469746831	0.893726470927618	2.44422101998027	0	0.0240272160999183	1.02431819545762	0.649589309555689	0.912763566100151	FALSE
HYPOTHYROIDISM	O15_MATERN_CARE	PGS002336	345	18631	7722	232233	-0.144666473021161	0.865310849500787	0.0551295414168056	0.891609262275047	2.4390515684228	0	0.142327750461198	1.15295446797699	0.00433523377839885	0.0795391603866593	FALSE
HYPOTHYROIDISM	Z21_PROBL_RELATED_LIFESTYLE	PGS002336	573	23812	9580	446956	0.546366577484858	1.72696680447822	3.32030208043382e-29	0.892859595020961	2.44210310178627	0	-0.24316233679952	0.784144207977543	7.29397118973364e-09	9.192647997892e-07	TRUE
HYPOTHYROIDISM	M13_TENDOSYNOVITISNAS	PGS002336	73	24312	1040	455496	-0.114808075555236	0.891537235276865	0.523368727841811	0.886623164958093	2.42692048844695	0	0.360216822937914	1.43364022694941	0.00241768421012914	0.0524840718887678	FALSE
HYPOTHYROIDISM	M13_LIMBPAIN	PGS002336	264	24121	3414	453122	0.402387413051955	1.49539055428829	6.46523449367036e-08	0.88891503314785	2.4324890490795	0	-0.13954243307964	0.869756115990824	0.0271963651061766	0.254724109538357	FALSE
HYPOTHYROIDISM	K11_GINGIVITIS_PERIODONTAL	PGS002336	20	24365	491	456045	-0.456495234515071	0.633500028321171	0.18319995150123	0.887194913371329	2.42830847313649	0	0.384865249802134	1.46941630396229	0.0892411521630167	0.455815857275856	FALSE
HYPOTHYROIDISM	M13_BONEDISNAS	PGS002336	79	24306	923	455613	0.509950755740039	1.6652091909325	0.000209350438974957	0.8877365528252	2.42962409707646	0	-0.0662442074528381	0.935902282069604	0.536966955851772	0.868182031329502	FALSE
HYPOTHYROIDISM	M13_BONECONTINUITY	PGS002336	70	24315	989	455547	0.173227000572271	1.18913600900325	0.299870952398821	0.887061026667087	2.42798337668167	0	0.170238750777089	1.18558787755973	0.142481181357365	0.556870564413014	FALSE
HYPOTHYROIDISM	K11_REFLUX	PGS002336	2136	22249	31017	425519	0.222397921810792	1.24906831051148	1.61255700105718e-14	0.887906909105546	2.43003803405765	0	0.00195663647923667	1.00195855194148	0.92745900843888	0.986389905521466	FALSE
HYPOTHYROIDISM	H7_KERATITISOTH	PGS002336	47	24338	833	455703	-0.0798750586490658	0.923231688995403	0.684515120529269	0.887270358670921	2.42849168450787	0	0.123451846807494	1.13139552292394	0.396010572064426	0.795527711636269	FALSE
HYPOTHYROIDISM	R18_SYMPTOMS_SIGNS_INVOLVI_DIGES_SYSTEM_ABDOMEN	PGS002336	2446	21939	31664	424872	0.38469492390642	1.46916604562748	1.33458182928517e-48	0.898855149991172	2.45678884577668	0	-0.116033880057053	0.890445054457167	1.48903976088564e-08	1.78448267603398e-06	TRUE
HYPOTHYROIDISM	H7_VISUDISTURB	PGS002336	312	24073	4502	452034	0.33780412378872	1.40186588433238	9.948965773941e-07	0.889138390390393	2.4330324238071	0	-0.13922559396478	0.870031732409484	0.0113628962559643	0.151322323014867	FALSE
HYPOTHYROIDISM	Z21_OTHER_MEDICAL_CARE	PGS002336	519	23866	5781	450755	0.674037110746613	1.96214273991403	6.89596864958682e-41	0.892961966212341	2.44235311558716	0	-0.253469569879775	0.776103361484405	2.86886284006335e-09	3.92162266270781e-07	TRUE
HYPOTHYROIDISM	BACT_INTEST_INFECTION_NOS	PGS002336	71	24314	1122	455414	0.0978331690492614	1.10277879212673	0.51396011558045	0.88756693555682	2.42921202582211	0	-0.034740920134753	0.965855617588356	0.761280096730165	0.946949509590885	FALSE
HYPOTHYROIDISM	D3_BLOODOTHER	PGS002336	245	24140	3008	453528	0.501465770954146	1.65113969044191	8.4813669425379e-11	0.888997775915555	2.43269032828292	0	-0.163579336335301	0.849099131915857	0.00918364432613175	0.131646995975213	FALSE
HYPOTHYROIDISM	K11_UMBHER	PGS002336	158	24227	3233	453303	0.183382372074869	1.20127365377335	0.0753526031787943	0.887473351841232	2.42898470177186	0	-0.000367238309132165	0.999632829114602	0.996142289477843	0.999353749857256	FALSE
HYPOTHYROIDISM	J10_SEPTDEV	PGS002336	170	24215	3170	453366	0.261592009295869	1.29899645582286	0.00820903255712068	0.887307222693297	2.4285812101298	0	0.0228656162286619	1.02312903836972	0.743186940848745	0.941777422788616	FALSE
HYPOTHYROIDISM	APPENDACUT_COMPLIC	PGS002336	21	24364	668	455868	-0.529881985090912	0.588674437939405	0.0668238828780632	0.887406961693817	2.42882344647238	0	0.0689683494289795	1.07140229811717	0.731142254912926	0.937765859895601	FALSE
HYPOTHYROIDISM	O15_PREG_ABORT	PGS002336	535	18441	8901	231054	-0.117994955392012	0.888700535749131	0.0423001944394906	0.892808264020946	2.44197774940917	0	0.0453109587300783	1.04635318198191	0.246443074793368	0.686337470238746	FALSE
HYPOTHYROIDISM	K11_GALLBLAOTH	PGS002336	115	24270	1151	455385	0.506571641830672	1.65959175571534	5.05551466228184e-06	0.888161874666265	2.43065768905956	0	-0.139163369924436	0.870085870983444	0.146727177179293	0.563097780690762	FALSE
HYPOTHYROIDISM	M13_OTHCONN	PGS002336	52	24333	480	456056	0.422864691619875	1.5263277570572	0.0161349690853103	0.887675902931051	2.42947674510063	0	-0.115528037392285	0.89089559349767	0.431829401874778	0.816889171355384	FALSE
HYPOTHYROIDISM	R18_FLATU_RELATED_CONDI	PGS002336	73	24312	740	455796	0.415922214523711	1.51576795955213	0.00600049234960704	0.887260086988805	2.42846673994138	0	0.0638336461293952	1.06591506491504	0.524566520638391	0.862752898511097	FALSE
HYPOTHYROIDISM	J10_TONSILLITIS	PGS002336	893	23492	16894	439642	-0.0363753953543564	0.964278239959182	0.422905972414302	0.885167648785738	2.42339063592889	0	0.0675026589314052	1.06983310420696	0.036605757344834	0.297980062343979	FALSE
HYPOTHYROIDISM	ASTHMA_PNEUMONIA	PGS002336	104	24281	1278	455258	0.615299090607737	1.85020989721374	5.37583035596127e-08	0.888420967663692	2.43128753703702	0	-0.225456529872422	0.798151755452424	0.017847419924205	0.198187925664913	FALSE
HYPOTHYROIDISM	D3_OTHERWHITECELL	PGS002336	37	24348	515	456021	0.328430818171485	1.38878715816955	0.100497152633337	0.887730735830971	2.42960996400821	0	-0.198771142261762	0.819737475131841	0.21085659169939	0.648309912974097	FALSE
HYPOTHYROIDISM	N14_ORHCEPINDIDYMITIS	PGS002336	39	5370	1512	215069	0.16655161482093	1.18122450298816	0.389358339371734	0.857975666713605	2.35838170761473	0	-0.127492212097346	0.880300271500346	0.435537700956298	0.818966443614595	FALSE
HYPOTHYROIDISM	O15_CONCEPT_ABNORM	PGS002336	99	18877	1951	238004	-0.0294548609433299	0.97097470553427	0.819850304543961	0.894250703655238	2.44550269655154	0	-0.0412089715152381	0.959628573956119	0.674666776951836	0.919955563468951	FALSE
HYPOTHYROIDISM	Z21_PERSONAL_HISTORY_ALLERGY_ANALGESIC_AGENT	PGS002336	119	24266	1293	455243	0.441994509204762	1.5558071977919	5.99478180784525e-05	0.888178405960743	2.43069787130973	0	-0.150022108312284	0.860688947834676	0.0965283296672394	0.472021963517359	FALSE
HYPOTHYROIDISM	H7_PTOSIS	PGS002336	62	24323	575	455961	0.459021809351252	1.58252521625448	0.00583419057146336	0.887328267063246	2.42863231862901	0	0.185049736856303	1.20327828591861	0.162519368419722	0.586239662596956	FALSE
HYPOTHYROIDISM	L12_ABSCESS_CUT	PGS002336	89	24296	1478	455058	0.400672637490973	1.49282849242002	0.00181963930978305	0.887984633624845	2.43022691493597	0	-0.161468443547008	0.850893382218731	0.140651536639212	0.553963787191135	FALSE
HYPOTHYROIDISM	ULCERNAS	PGS002336	102	24283	1885	454651	0.0710167652776218	1.07359922490654	0.576973904831162	0.88728542906748	2.42852828311638	0	0.0631288024493439	1.06516402613163	0.518135829463688	0.860047399473127	FALSE
HYPOTHYROIDISM	ALCOHOL_RELATED	PGS002336	200	24185	4470	452066	0.438468969252715	1.55033179490556	1.75745968877418e-07	0.889140299905122	2.43303706972279	0	-0.232797899323596	0.79231368447606	0.0009980687682066	0.0271827382778624	TRUE
HYPOTHYROIDISM	L12_NAILDIS	PGS002336	339	24046	5947	450589	0.0503751913513663	1.05166559820153	0.489160780882854	0.886822217266222	2.42740362065452	0	0.0553351999493872	1.05689482639862	0.301721744392254	0.732120164728701	FALSE
HYPOTHYROIDISM	L12_SKIN_SUBCUTAN	PGS002336	5432	18953	89447	367089	0.109983093988502	1.1162591988085	2.68998212208943e-08	0.888454086811424	2.43136806054156	0	-0.00543320481870553	0.994581528343756	0.701293089645676	0.928387259797346	FALSE
HYPOTHYROIDISM	E4_OVARDYS	PGS002336	133	18843	1785	238170	0.122775662648852	1.13063074978706	0.293796435674888	0.893855494230561	2.44453640179476	0	0.0277469230140829	1.02813545407183	0.730865586129129	0.937758151166052	FALSE
HYPOTHYROIDISM	R18_COUGH	PGS002336	77	24308	1108	455428	0.35258024425595	1.42273381738475	0.00879086110274893	0.887903567061054	2.430029912776	0	-0.126630802672385	0.881058897147744	0.232805094919632	0.673918813994003	FALSE
HYPOTHYROIDISM	H7_CATARACTOTHER	PGS002336	748	23637	10171	446365	0.187970211646185	1.20679756630129	5.25010208339233e-05	0.888484066744367	2.43144095388564	0	-0.0273401586945794	0.973030200541492	0.433332529139577	0.817981931098914	FALSE
HYPOTHYROIDISM	H7_CONJUNCTIVITIS	PGS002336	1051	23334	15378	441158	0.04927185127657	1.05050589329385	0.235406663774555	0.884250389673239	2.42116877795046	0	0.0682202784935678	1.07060111290686	0.0143498784379496	0.174873531988891	FALSE
HYPOTHYROIDISM	H7_EYE_ADNEXA	PGS002336	4283	20102	61112	395424	0.181807860570036	1.19938372283448	4.89476795603725e-17	0.886111178387638	2.42567825577966	0	0.0100525664852552	1.01010326326691	0.51734436105971	0.859664586290964	FALSE
HYPOTHYROIDISM	E4_METABO	PGS002336	217	24168	536	456000	1.9375907587321	6.94200584025502	8.14422604062445e-130	0.889496065704278	2.43390281509244	0	-0.410792585704801	0.663124458829935	2.42767540739905e-12	5.54631946461718e-10	TRUE
HYPOTHYROIDISM	ASTHMA_CHILD	PGS002336	644	23741	15187	441349	0.043076258443961	1.04401750696558	0.387703522334658	0.888976543842116	2.43263867777154	0	-0.0593116935341382	0.942412979341137	0.114571410879187	0.507436931484606	FALSE
HYPOTHYROIDISM	VWXY20_SURGI_OPERA_OTHER_SURGI_PROCED_CAUSE_ABNORMAL_REACTION_PATIENT_COMPLICATION_WO_MENTION_MISAD_TIME_PROCED	PGS002336	564	23821	8462	448074	0.285075043583407	1.32986182197354	8.60494666989776e-08	0.888293447248911	2.43097751800914	0	-0.0200545615181879	0.980145193637993	0.631531174937869	0.906264055486733	FALSE
HYPOTHYROIDISM	AB1_OTHER_SUPERF_MYCOSIS	PGS002336	145	24240	2600	453936	0.13097124771177	1.13993500510097	0.229860738313927	0.887492992077958	2.42903240807489	0	-0.00696577368739982	0.99305843107988	0.930091480868987	0.986612806862726	FALSE
HYPOTHYROIDISM	AB1_BACT_BIR_OTHER_INF_AGENTS	PGS002336	442	23943	6236	450300	0.411244208168583	1.50869374691115	1.09212792068016e-12	0.889755500931184	2.43453433713753	0	-0.124791563966643	0.882680865910047	0.00725629958149308	0.112630292773344	FALSE
HYPOTHYROIDISM	N14_URETHRITISANDURSYNDR	PGS002336	35	24350	818	455718	-0.41262439000496	0.661910856475071	0.124786265141586	0.886773039632763	2.42728424962422	0	0.566234055213282	1.76162037870656	0.00045083176907971	0.0145935630630014	TRUE
HYPOTHYROIDISM	C_PSOR_ARTHR_COMORB	PGS002336	2328	22057	33745	422791	0.491798306314713	1.63525426548246	1.8620242697392e-75	0.903003115718348	2.46700068624827	0	-0.175927124585058	0.838679100197518	4.98730592030257e-17	2.11064258814635e-14	TRUE
HYPOTHYROIDISM	N14_RENFAIL	PGS002336	612	23773	5839	450697	0.708761402867921	2.0314735224594	5.72134018433536e-46	0.891054728137615	2.43769940600991	0	-0.16416010057139	0.84860614867452	5.39434615984365e-06	0.000358024752534808	TRUE
HYPOTHYROIDISM	M13_SHOULDER	PGS002336	935	23450	14006	442530	0.102062625866693	1.10745282474924	0.0171270165354792	0.88759379327545	2.42927726979134	0	-0.00272959976346039	0.997274122206708	0.930109587358282	0.986612806862726	FALSE
HYPOTHYROIDISM	ST19_TOXIC_EFFEC_SUBST_CHIEF_NONME_SOURCE	PGS002336	55	24330	939	455597	0.538716397664153	1.71380560484	0.000418991262434022	0.887947343088586	2.43013629216078	0	-0.200167754064335	0.818593419186038	0.145658318273832	0.561445896558085	FALSE
HYPOTHYROIDISM	G6_NEUINFL	PGS002336	173	24212	2776	453760	0.0745002639117359	1.07734562784637	0.466337314596249	0.886885619639351	2.42755752868363	0	0.0715813412232556	1.0742055243391	0.288269453715676	0.723108377099827	FALSE
HYPOTHYROIDISM	CD2_BENIGN_LIPO_SKIN_TRUNK_EXALLC	PGS002336	98	24287	1771	454765	0.191287385991572	1.21080737116233	0.109159990305045	0.887999610212009	2.43026331171374	0	-0.158816507249146	0.853152891978404	0.133273075451522	0.541995761759659	FALSE
HYPOTHYROIDISM	Z21_TOBAC_USE	PGS002336	519	23866	8568	447968	0.548320855180712	1.73034507715197	6.81125067068578e-27	0.892282514916456	2.44069421923122	0	-0.23704748718831	0.788953821929328	8.87672164007357e-08	9.08976295943534e-06	TRUE
HYPOTHYROIDISM	ST19_INJURI_SHOUL_UPPER_ARM	PGS002336	80	24305	1773	454763	0.133275442306376	1.14256466563925	0.313076491829727	0.887819040084766	2.42982451837599	0	-0.122585628976282	0.884630151725914	0.280390028419308	0.716792781783188	FALSE
HYPOTHYROIDISM	O15_POSTPART_HEAMORRH_LB	PGS002336	48	18928	1465	238490	-0.240227880496382	0.786448624342159	0.180452135662567	0.894204896658117	2.44539067798219	0	-0.0672441761787923	0.934966876822927	0.619524068903273	0.90221294953054	FALSE
HYPOTHYROIDISM	CD2_BENIGN_SIGMOID_COLON_EXALLC	PGS002336	111	24274	1680	454856	0.224378454106384	1.25154458199824	0.0639394662427332	0.887564901799953	2.42920708540049	0	-0.0222718715063385	0.977974315554551	0.801769797568361	0.957751755903208	FALSE
HYPOTHYROIDISM	Z21_PERSONS_W_POTEN_HEALTH_HAZARDS_RELATED_COMMUNICAB_DISEA	PGS002336	37	24348	812	455724	0.297478437775545	1.34645934238121	0.105285434228507	0.887889719555648	2.42999626315663	0	-0.280104948145074	0.755704427515981	0.0738757555892151	0.419604925565368	FALSE
HYPOTHYROIDISM	N14_MENORRHAGIA	PGS002336	604	18372	7360	232595	0.221787983251115	1.24830668788034	4.72891933678923e-05	0.893457322170685	2.44356324945411	0	0.0206364858766959	1.02085089046398	0.590434265059536	0.891418632393608	FALSE
HYPOTHYROIDISM	Z21_PERSONAL_HISTORY_RISK__NOT_ELSEW_CLASSIFIED	PGS002336	105	24280	1644	454892	0.271933402929752	1.31249958977308	0.0246961283444456	0.887566329714144	2.42921055410224	0	-0.0117310055817073	0.988337534388214	0.894256850487327	0.97894219130672	FALSE
HYPOTHYROIDISM	M13_RHEUMATISM	PGS002336	58	24327	455	456081	0.838423394902597	2.31271785816343	7.49427982483887e-09	0.888126784274888	2.43057239782641	0	-0.223783531659666	0.799488179518629	0.127316240195857	0.531162057314749	FALSE
HYPOTHYROIDISM	O15_DELIV_CAESAR	PGS002336	24	18952	664	239291	-0.485674480640572	0.615282060940889	0.100815740490503	0.893740798410627	2.44425603976628	0	0.281268823000077	1.32480969538717	0.147982827642468	0.564937571954576	FALSE
HYPOTHYROIDISM	Z21_FAMILY_HISTORY_OTH_SPECIFIC_DISORD	PGS002336	47	24338	765	455771	0.06911150964338	1.07155569127951	0.71693910959678	0.887614424481577	2.42932738922844	0	-0.0778037070910858	0.925146008322492	0.569586991467244	0.882481261177392	FALSE
HYPOTHYROIDISM	N14_BENIGNMAMDYSP	PGS002336	726	18250	9546	230409	-0.109949889169019	0.895879027414251	0.025115752231938	0.892455986125461	2.44111764613337	0	0.0414149822099366	1.04228454535587	0.233924689363354	0.674638639417214	FALSE
HYPOTHYROIDISM	K11_HERNIA	PGS002336	2227	22158	37849	418687	0.243911791600759	1.27623175116448	4.92148835460648e-18	0.89110710982862	2.43782710017134	0	-0.0365104158591085	0.96414805141376	0.0864024160679901	0.449133188517126	FALSE
HYPOTHYROIDISM	PAIN	PGS002336	2718	21667	35684	420852	0.408413406391758	1.50442897318419	5.48442821456263e-59	0.897493524349082	2.45344589552696	0	-0.0826795273977147	0.920646141813608	3.20087746166236e-05	0.00165075140549271	TRUE
HYPOTHYROIDISM	SLE_STRICT	PGS002336	84	24301	578	455958	0.77266710590177	2.16553426763952	3.52343663461902e-08	0.887928409814288	2.43009028215934	0	-0.208123632141814	0.812106628023393	0.0711228314209867	0.412931983044031	FALSE
HYPOTHYROIDISM	L12_PAPULOSQUAMOUS	PGS002336	732	23653	11867	444669	0.146077909825371	1.15728634851588	0.00290569973851607	0.886849875710255	2.42747075979019	0	0.0216117501485379	1.02184697550845	0.541212220716658	0.869816440354886	FALSE
HYPOTHYROIDISM	O15_LABOUR_OTHER	PGS002336	27	18949	865	239090	-0.58536995857224	0.556899793843607	0.0374234080471943	0.893746493596401	2.44426996029815	0	0.242735589681729	1.27473152738563	0.189136951703215	0.622830325699288	FALSE
HYPOTHYROIDISM	R18_ABNORMAL_FINDI_DIAGNOST_IMAGI_LUNG	PGS002336	43	24342	851	455685	0.19840341524797	1.21945424104068	0.264958680428082	0.887924837256823	2.43008160053767	0	-0.259641494174692	0.771328061844865	0.0669731226297735	0.401013166841493	FALSE
HYPOTHYROIDISM	L12_SCARCONDITIONS	PGS002336	108	24277	1297	455239	0.232287937243817	1.26148290445056	0.0701776933055822	0.886816474485764	2.42738968064847	0	0.187487089704156	1.20621467673213	0.0336042984952081	0.285820957120916	FALSE
HYPOTHYROIDISM	KRA_PSY_ANYMENTAL_SUICID_PREG_NERV	PGS002336	139	24246	2061	454475	0.588291866610484	1.80090959281963	4.94667477187578e-09	0.888482006425644	2.43143594434748	0	-0.182296267188397	0.833354408271119	0.0279368997208675	0.258567854571376	FALSE
HYPOTHYROIDISM	AB1_WHOOPCOUGH	PGS002336	153	24232	3085	453451	-0.248338305280702	0.780095988039618	0.0188530944850312	0.887113638838676	2.42811112152013	0	0.0529182454876417	1.05434344426161	0.473550696615305	0.839175977899957	FALSE
HYPOTHYROIDISM	K11_PERITON	PGS002336	191	24194	3153	453383	0.0759641917276279	1.07892393906328	0.406596765474715	0.887744886088892	2.42964434385909	0	-0.0356278917700434	0.964999310867795	0.598819227214211	0.894807951221337	FALSE
HYPOTHYROIDISM	CD2_BENIGN_LIPO_SKIN_HEADFACENECK	PGS002336	40	24345	714	455822	0.423607190329884	1.52746147428757	0.0202384576100428	0.888133637421019	2.43058905495131	0	-0.303258104199379	0.73840848544185	0.0188261745333774	0.204929413903188	FALSE
HYPOTHYROIDISM	BRADY_UNSPE	PGS002336	46	24339	864	455672	0.0765826335353904	1.0795913971053	0.693276908178341	0.887411097052962	2.4288334905504	0	0.0536710272345464	1.05513743357425	0.732126787221801	0.938034328644462	FALSE
HYPOTHYROIDISM	K11_OESULC_ADVERSE	PGS002336	182	24203	2981	453555	0.317375257791063	1.37351789852184	0.000494101583956218	0.888104921364085	2.43051925901976	0	-0.0839753337961708	0.919453935253598	0.239110564383977	0.679752442834139	FALSE
HYPOTHYROIDISM	H7_RETINALDETACHOTH	PGS002336	34	24351	696	455840	0.154584446264211	1.16717283728175	0.416265815231979	0.888351947771253	2.43111973562361	0	-0.386772058942668	0.67924590531199	0.00719725214216259	0.111984595533895	FALSE
HYPOTHYROIDISM	N14_MENOPAUSOT	PGS002336	58	18918	596	239359	0.107163755929467	1.11311651898564	0.531849176195084	0.893996007657814	2.44487991611624	0	0.0433586236427259	1.04431234280017	0.740866629310847	0.941116380263386	FALSE
HYPOTHYROIDISM	CD2_BENIGN_SKIN_TRUNK_EXALLC	PGS002336	34	24351	520	456016	-0.0685026007634615	0.933791031530769	0.781077820941416	0.887141760359283	2.42817940465718	0	0.253723578859142	1.28881549917431	0.116325302677815	0.510684650939403	FALSE
HYPOTHYROIDISM	AB1_PROTOZOAL	PGS002336	44	24341	1015	455521	0.203779436718052	1.22602770693722	0.208332158912105	0.888000172389861	2.43026467795433	0	-0.411493386397934	0.662659903548898	0.0134852155204715	0.168468636784894	FALSE
HYPOTHYROIDISM	L12_PSORI_NAS	PGS002336	34	24351	678	455858	0.219566599464495	1.24553679727721	0.270169744306417	0.887804760412833	2.42978982152674	0	-0.211514099095364	0.809357869758492	0.173221632407423	0.601630555632553	FALSE
HYPOTHYROIDISM	N14_GLOMER_NEPHRITIS	PGS002336	89	24296	1184	455352	0.340184905351029	1.40520739691006	0.0137310094288148	0.887457030192059	2.42894505705925	0	-0.00434372223469597	0.995665698082048	0.964818114151805	0.993773989692306	FALSE
HYPOTHYROIDISM	F5_SOMATOFORM	PGS002336	136	24249	1619	454917	0.351174452288731	1.42073515479384	0.00114069089760167	0.887748050043124	2.42965203115476	0	-0.0584499347463366	0.943225462039594	0.435111777091075	0.818904031213873	FALSE
HYPOTHYROIDISM	N14_UTER_POLYP	PGS002336	249	18727	2540	237415	0.154093582041432	1.16660005448492	0.053383904645571	0.894495009329815	2.44610021972367	0	-0.0316551211467611	0.968840657122977	0.537398845483627	0.868302332269313	FALSE
HYPOTHYROIDISM	R18_OTHER_SYMPTOMS_SIGNS_INVOLVI_DIGES_SYSTEM_ABDOMEN	PGS002336	567	23818	6385	450151	0.384051013571611	1.46822033893499	3.49492170031595e-13	0.889885957230264	2.43485195819452	0	-0.115021199424459	0.891347247657894	0.00408579051573101	0.0763985539283715	FALSE
HYPOTHYROIDISM	SMOKING	PGS002336	548	23837	9046	447490	0.557810415469966	1.74684344841847	2.21018623184356e-29	0.892796006015295	2.44194781581558	0	-0.248384289281876	0.780060116929543	7.00185443398613e-09	8.85367895617421e-07	TRUE
HYPOTHYROIDISM	IBD_COMORB	PGS002336	11267	13118	172577	283959	0.312314075359618	1.36658383594407	6.36695523861789e-80	0.910146771383089	2.48468718759883	0	-0.0491775784448672	0.952012057866462	3.42792673500357e-05	0.00175196997051733	TRUE
HYPOTHYROIDISM	G6_SPINOTH	PGS002336	38	24347	728	455808	-0.0959946687992534	0.908468859285657	0.666774819947325	0.887262259570536	2.42847201598959	0	0.149830033539703	1.16163678665553	0.340124081883446	0.759892568561047	FALSE
HYPOTHYROIDISM	R18_OTHER_SYMPTOMS_SIGNS_INVOLVI_NERVOUS_MUSCULOS_SYSTEMS	PGS002336	54	24331	615	455921	0.77048675874164	2.16081779479147	4.71881509012631e-07	0.888147494243903	2.4306227354267	0	-0.323905727183795	0.723318428431008	0.0134300110529787	0.167967405413743	FALSE
HYPOTHYROIDISM	M13_SOFTTISSUENAS	PGS002336	185	24200	2271	454265	0.472154372069782	1.60344489172864	7.92454878032005e-08	0.888630950944775	2.43179812037641	0	-0.160597732639697	0.851634587008307	0.0286804213233926	0.262367405339176	FALSE
HYPOTHYROIDISM	N14_RENALTUB	PGS002336	778	23607	8231	448305	0.573006568305195	1.77359146720473	2.62158432834464e-37	0.890924338131933	2.43738157509194	0	-0.121968821586061	0.885175966455086	0.000181382774101165	0.00698373392008353	TRUE
HYPOTHYROIDISM	K11_MALABSORB	PGS002336	235	24150	2682	453854	0.111025327730693	1.11742320829014	0.231836424429739	0.886905305016993	2.42760531654069	0	0.0331757617441136	1.03373221385197	0.573013671878338	0.88449248991094	FALSE
HYPOTHYROIDISM	K11_OESULC	PGS002336	182	24203	2981	453555	0.317375257791063	1.37351789852184	0.000494101583956218	0.888104921364085	2.43051925901976	0	-0.0839753337961708	0.919453935253598	0.239110564383977	0.679752442834139	FALSE
HYPOTHYROIDISM	AB1_MALARIA_NOS	PGS002336	40	24345	857	455679	0.257476571673844	1.29366150230166	0.135903052955213	0.887896384580579	2.43001245919628	0	-0.355025554716771	0.70115552514877	0.0437034323819657	0.326106652766616	FALSE
HYPOTHYROIDISM	Z21_EXAM_OBSER_OTH_REASO	PGS002336	89	24296	1536	455000	0.224414172256121	1.25158928565338	0.0915524410426699	0.887773943931671	2.4297149451082	0	-0.0873528602776953	0.916353693759823	0.366318616937449	0.777813971161646	FALSE
HYPOTHYROIDISM	N14_KIDUROTH	PGS002336	69	24316	1021	455515	0.529212030326978	1.69759412877465	7.81269823529933e-05	0.88841671990212	2.43127720952918	0	-0.330677076970986	0.718437131480201	0.00331961093504355	0.0658570383875237	FALSE
HYPOTHYROIDISM	H7_RETINALDISOTH	PGS002336	141	24244	1643	454893	0.468870910720048	1.59818867641246	1.40766869554497e-05	0.887628165969209	2.42936077203008	0	-0.0156917236065546	0.984430750043951	0.850437414911257	0.970004935220358	FALSE
HYPOTHYROIDISM	HDINJ	PGS002336	172	24213	4208	452328	0.194726565709471	1.21497872422039	0.0288033962089833	0.888649290401333	2.43184271864135	0	-0.188030822661282	0.82858916751583	0.0138957785503649	0.171308078080646	FALSE
HYPOTHYROIDISM	Z21_DEPENDENCE_ENABL_MACHINES_DEVICES_NOT_ELSEW_CLASSIFIED	PGS002336	40	24345	515	456021	0.983689901039539	2.67430598289538	2.04114724824395e-09	0.888197784603246	2.43074497539121	0	-0.444204700476457	0.641334125988562	0.00869655988758959	0.127120961048671	FALSE
HYPOTHYROIDISM	AB1_VIRAL_OTHER_INTEST_INFECTIONS	PGS002336	115	24270	1497	455039	0.31015174129084	1.36363201771647	0.0130434401997478	0.887068268866548	2.42800096068524	0	0.134886931178166	1.14440738024148	0.141578859286214	0.55554250081488	FALSE
HYPOTHYROIDISM	N14_HYPERTROPHYBREAST	PGS002336	61	18915	561	239394	0.210083687178691	1.23378130731317	0.251773083087491	0.893622505650143	2.44396691907279	0	0.217065831739094	1.24242589050267	0.0997498379642683	0.478991420087968	FALSE
HYPOTHYROIDISM	RHEUMA_NOS	PGS002336	135	24250	1738	454798	-0.00581453183315448	0.994202339840931	0.962400061809151	0.88778639746977	2.42974520384425	0	-0.0559220161514996	0.945612875546334	0.520484681139936	0.861021527456119	FALSE
HYPOTHYROIDISM	R18_RASH_OTHER_NONSPECIFIC_SKIN_ERUPT	PGS002336	45	24340	707	455829	0.117199995846853	1.1243442713908	0.559786473591647	0.887425781357796	2.42886915654363	0	0.0167621633188039	1.01690343662327	0.904854595353645	0.980987083733122	FALSE
HYPOTHYROIDISM	R18_GENERAL_SYMPTOMS_SIGNS	PGS002336	2068	22317	27874	428662	0.443737227006005	1.55852089460786	2.61647514219301e-56	0.8974427535111	2.45332133518494	0	-0.115092112597884	0.891284041637035	2.01780557627227e-07	1.91254616472326e-05	TRUE
HYPOTHYROIDISM	AB1_SCABIES	PGS002336	97	24288	1610	454926	0.0913265867364719	1.0956267640049	0.492341642019058	0.887287264358253	2.42853274017602	0	0.0334339623519392	1.03399915859908	0.699636141075402	0.928039985480099	FALSE
HYPOTHYROIDISM	Z21_SUPERV_HIGH_R_PREGNAC	PGS002336	49	18927	1076	238879	-0.0289925175689135	0.97142373305055	0.875465885383686	0.894078521826242	2.44508166167275	0	-0.00060252253066232	0.999397658949587	0.996080423843861	0.999339694162327	FALSE
HYPOTHYROIDISM	G6_MS	PGS002336	122	24263	1731	454805	0.257719708814878	1.29397607770173	0.0195367019014952	0.887742888535388	2.42963949051937	0	-0.0398365219529461	0.960946519972749	0.636667547692989	0.908314307742756	FALSE
HYPOTHYROIDISM	ST19_FRACT_FOOT_ANKLE	PGS002336	31	24354	660	455876	0.166872917456685	1.181604094513	0.445771347637569	0.887507138142177	2.42906676956636	0	-0.00287074970162484	0.997133366960056	0.988240659445783	0.99771206452639	FALSE
HYPOTHYROIDISM	GOUT	PGS002336	436	23949	9484	447052	0.397463160621643	1.48804497430524	5.96062711694575e-11	0.889458383725627	2.43381110254649	0	-0.134621696620492	0.874046503898289	0.00419233849498921	0.077612738872207	FALSE
HYPOTHYROIDISM	JOINTPAIN	PGS002336	311	24074	4076	452460	0.29488744094192	1.34297518615654	8.3822813837626e-05	0.886886832881733	2.42756047390109	0	0.0853178661978161	1.08906318806011	0.133885066657688	0.543136677059287	FALSE
HYPOTHYROIDISM	ST19_OTHER_UNSPE_EFFEC_EXTER_CAUSES	PGS002336	51	24334	680	455856	0.398805457513918	1.49004371360048	0.023812133420644	0.887401464746089	2.42881009539355	0	0.120790988810994	1.12838904178312	0.381990395319227	0.787831147647308	FALSE
HYPOTHYROIDISM	L12_INFECT_SKIN_OTHER	PGS002336	412	23973	6491	450045	0.106505202185625	1.1123837132572	0.0974351583147355	0.887636207816849	2.42938030865783	0	-0.0127012011398273	0.987379118702925	0.780409628750444	0.951852256193499	FALSE
HYPOTHYROIDISM	HERING_BILATERAL	PGS002336	14	24371	797	455739	-0.318018013130323	0.727589682128788	0.295991294256036	0.887540652619231	2.42914817983308	0	-0.28516066822273	0.751893439231506	0.335962928691121	0.757528239338772	FALSE
HYPOTHYROIDISM	L12_RADIATIONRELATEDSKIN	PGS002336	378	24007	6430	450106	0.0315936728628621	1.03209805064682	0.621775042429967	0.888690244754462	2.43194231522624	0	-0.080388403140921	0.922757874718531	0.0970395890592897	0.473022627934028	FALSE
HYPOTHYROIDISM	H7_LACRIMALSYSTEM	PGS002336	556	23829	5510	451026	0.334851920865736	1.39773339474633	1.24007586697191e-09	0.887561021385782	2.42919765908918	0	-0.0050077308904138	0.99500478688998	0.89891739449094	0.979767045476003	FALSE
HYPOTHYROIDISM	THYROID_DISORDER_IBD	PGS002336	455	23930	606	455930	2.32479503948067	10.2245842349203	0	0.890399685921438	2.43610313285885	0	-0.547178298975471	0.578580089249627	4.0149847398661e-34	5.48179249816385e-31	TRUE
HYPOTHYROIDISM	ST19_SEQUEL_INJURI_LOWER_LIMB	PGS002336	28	24357	486	456050	0.355930153206901	1.42750783793706	0.129160746810066	0.887566416609483	2.42921076518932	0	-0.0874011796168521	0.916309417224622	0.650793293311217	0.913226989668532	FALSE
HYPOTHYROIDISM	L12_PITYROCHEA	PGS002336	45	24340	1115	455421	-0.0670610462763528	0.935138112894608	0.699487032354277	0.887687503815412	2.42950492934289	0	-0.154707482809956	0.856665730288557	0.297205568176871	0.729233132900559	FALSE
HYPOTHYROIDISM	CD2_INSITU_CERVIX_UTERI_NOS	PGS002336	218	18758	2987	236968	0.0648797585855218	1.06703071538781	0.467444985754237	0.893920710525908	2.44469583060135	0	0.014010661710351	1.01410927102017	0.824919469587735	0.963757990974306	FALSE
HYPOTHYROIDISM	CD2_BENIGN_RECTUM_ANAL_EXALLC	PGS002336	77	24308	1084	455452	0.196049949418096	1.21658767166294	0.195851459299098	0.887235175391267	2.42840624370885	0	0.0409517726812919	1.04180186102353	0.664515610037322	0.917209107995015	FALSE
HYPOTHYROIDISM	R18_SYMPTOMS_SIGNS_ABNORMAL_CLINI_LABOR_FINDI_NOT_ELSEW_CLASSIFIED	PGS002336	6338	18047	91250	365286	0.398573982899465	1.48969884622192	5.03304311782248e-105	0.914992198302721	2.49675577289618	0	-0.106688599454526	0.898805517944671	1.09776380081877e-14	3.61782571230756e-12	TRUE
HYPOTHYROIDISM	RA_CO_MORB	PGS002336	1996	22389	29079	427457	0.500647102028345	1.64978850684667	3.02860942789995e-68	0.900534766364241	2.46091877592546	0	-0.173459907960635	0.840750857902682	7.89544914288701e-15	2.6869830008885e-12	TRUE
HYPOTHYROIDISM	L12_IMPETIGO	PGS002336	33	24352	843	455693	-0.432245177811696	0.649050224461934	0.0811502957662752	0.887236027523169	2.42840831303217	0	0.188819365861813	1.20782275875377	0.273771535301524	0.710329406150988	FALSE
HYPOTHYROIDISM	ILD_DIFF_DG	PGS002336	9662	14723	161357	295179	0.185823398348647	1.20420957619826	1.83493778555302e-28	0.892787171585561	2.44192624269448	0	-0.0142565149995282	0.985844627891569	0.23852246886891	0.679199132503437	FALSE
HYPOTHYROIDISM	L12_NAIL_INGROW	PGS002336	38	24347	679	455857	0.247175406268385	1.28040368391432	0.204422454075763	0.887731669864454	2.42961223334633	0	-0.189623817257059	0.82727028021893	0.234416056417785	0.675032188281159	FALSE
HYPOTHYROIDISM	N14_CALCUKIDUR	PGS002336	295	24090	6262	450274	0.235199399375635	1.26516101589974	0.000786982720750995	0.889415195374839	2.43370599252862	0	-0.158395186591656	0.85351241864848	0.00315780857200255	0.06367136946305	FALSE
HYPOTHYROIDISM	ASTHMA_NOS	PGS002336	46	24339	627	455909	0.384574464450213	1.46898908134327	0.0255181104350145	0.887934711886448	2.43010559681191	0	-0.263872183552663	0.76807170557967	0.0639160341521732	0.392356801629526	FALSE
HYPOTHYROIDISM	H7_EYELIDNAS	PGS002336	117	24268	1754	454782	0.0549714740347214	1.05651047626447	0.646904145609202	0.887350196021615	2.42868557658996	0	0.0219189076244167	1.02216089165456	0.790855333090003	0.954849472776237	FALSE
HYPOTHYROIDISM	PULMONARYDG	PGS002336	9608	14777	160327	296209	0.185880054360969	1.20427780384358	2.0317239624613e-28	0.891948161270341	2.43987830063025	0	-0.0120495346638388	0.988022770273973	0.319698042136236	0.745446449325431	FALSE
HYPOTHYROIDISM	N14_HYDRONEPHR	PGS002336	24	24361	686	455850	-0.0047409160170171	0.995270304386656	0.983176807304271	0.887699216710226	2.42953338604523	0	-0.344347396991085	0.708682691046487	0.11387775125309	0.505923359895967	FALSE
HYPOTHYROIDISM	R18_SYMPTOMS_SIGNS_INVOLVI_SPEECH_VOICE	PGS002336	93	24292	1161	455375	0.520200366707069	1.68236470580654	2.7405187490788e-05	0.887937966668064	2.43011350628781	0	-0.0945496610984075	0.909782552703268	0.382235853382496	0.788090845844446	FALSE
HYPOTHYROIDISM	Z21_OTHER_SPECIAL_EXAM_INVES_PERSONS_WO_COMPLA_REPOR_DIAGNOSIS	PGS002336	182	24203	2192	454344	0.419298942132601	1.52089494641726	1.39885468410856e-05	0.887492756889406	2.42903183679434	0	0.00297861050794614	1.00298305097594	0.966935947364665	0.994038883885505	FALSE
HYPOTHYROIDISM	COPD_HOSPITAL_ASTHMA_INF	PGS002336	116	24269	1368	455168	0.458251138036177	1.58130607930221	0.000226700791107533	0.887420047176768	2.42885522900813	0	0.0284969238499118	1.02890684575777	0.766037417541774	0.94816345779658	FALSE
HYPOTHYROIDISM	VWXY20_UNSPE_FALL	PGS002336	112	24273	2359	454177	-0.0257930929879926	0.974536707228165	0.816071740325321	0.888183787591089	2.43071095246235	0	-0.177366521541303	0.837472776451071	0.0533309449757549	0.359607217696248	FALSE
HYPOTHYROIDISM	N14_OTHETNASKIDUR	PGS002336	30	24355	480	456056	0.485687217557078	1.62529155403686	0.0181560364846498	0.887776090080084	2.42972015964267	0	-0.238564865143694	0.787757588590685	0.164996253055405	0.590310233836691	FALSE
HYPOTHYROIDISM	KRA_PSY_ALCOH	PGS002336	36	24349	961	455575	0.410257577969946	1.50720595816929	0.0260890815738143	0.887989787181886	2.43023943928127	0	-0.417447610274813	0.658726001418242	0.0131991119605201	0.166459176658031	FALSE
HYPOTHYROIDISM	K11_APPENDACUT	PGS002336	116	24269	2420	454116	0.0439570528523434	1.04493747684065	0.70411269003391	0.887770257315494	2.42970598769829	0	-0.0697111548236474	0.932663176262558	0.438239468077724	0.820372561003246	FALSE
HYPOTHYROIDISM	J10_VASOALLERRHIN	PGS002336	2061	22324	40064	416472	0.0026727850569317	1.00267636013134	0.928680601984701	0.885301372200563	2.42371472166862	0	0.0255247179009055	1.02585326289636	0.227154822822903	0.667630366582788	FALSE
HYPOTHYROIDISM	H7_STRABISMUS	PGS002336	63	24322	765	455771	0.53713418486023	1.71109614370588	0.000624575121161534	0.887667369732302	2.42945601398116	0	-0.0563239751689468	0.945232854305593	0.663228450503856	0.91677206508357	FALSE
HYPOTHYROIDISM	K11_BILIAOTH	PGS002336	71	24314	921	455615	0.409301108211571	1.50576505045283	0.0029797571124356	0.888325727205874	2.43105599112535	0	-0.290335131958276	0.748012842559186	0.00741435870504411	0.114262022462255	FALSE
HYPOTHYROIDISM	KRA_PSY_ANYMENTAL	PGS002336	3586	20799	46106	410430	0.445197013477742	1.56079766371979	2.2814268197957e-84	0.897034362405679	2.45231962513157	0	-0.0730742364382971	0.929531822332608	1.11427168273227e-05	0.000661668060663766	TRUE
HYPOTHYROIDISM	F5_ORGANIC	PGS002336	60	24325	767	455769	0.679252579875201	1.97240296749256	5.02150688771226e-06	0.888118124650311	2.43055135007307	0	-0.234394723726172	0.791049508252537	0.0278690670251896	0.258220032233394	FALSE
HYPOTHYROIDISM	K11_POSTOPDIS	PGS002336	52	24333	648	455888	0.575213041745473	1.77750917023541	0.000395266352273761	0.887743792864443	2.42964168771394	0	-0.0786213231042965	0.924389903275448	0.560084106633341	0.878266724109139	FALSE
HYPOTHYROIDISM	I9_TIA	PGS002336	79	24306	1104	455432	0.351214865641908	1.42079257262564	0.0126869505841687	0.887654367015021	2.42942442465684	0	-0.0462177260633537	0.954834047299016	0.687340473142607	0.923908302475086	FALSE
HYPOTHYROIDISM	Q17_CONGEN_MALFO_DEFORMAT_CHROMOSOMAL_ABNORMALITI	PGS002336	217	24168	3027	453509	0.348012227641488	1.41624956702611	5.29249619227361e-05	0.887714159883078	2.42956969125383	0	-0.0220557709827032	0.978185679153314	0.729558502666507	0.937444463098049	FALSE
HYPOTHYROIDISM	ST19_INJURI_WRIST_HAND	PGS002336	187	24198	4913	451623	0.0329235789743896	1.03347155726706	0.712503939343241	0.88846217376011	2.43138772296981	0	-0.132711035311616	0.875718107160751	0.0565411102472014	0.370175156436433	FALSE
HYPOTHYROIDISM	ST19_FRACT_RIBS_STERNUM_THORACIC_SPINE	PGS002336	29	24356	972	455564	-0.423260514391301	0.654907997927873	0.0898857212726648	0.887482882320953	2.42900785127162	0	0.0159291918327702	1.01605673774348	0.92809336322022	0.986389905521466	FALSE
HYPOTHYROIDISM	CD2_BENIGN_MELANOCYTIC_FACE	PGS002336	91	24294	1334	455202	0.0573422959334657	1.05901824600092	0.671601310337446	0.887194288202879	2.42830695503511	0	0.0819432265520996	1.08539418650998	0.393283077571038	0.794446590536428	FALSE
HYPOTHYROIDISM	G6_XTRAPYR	PGS002336	215	24170	2775	453761	0.30961469745202	1.36289988415445	0.000342792707441174	0.887652494855964	2.42941987639216	0	-1.7913281006667e-05	0.999982086879435	0.999788006834833	0.999997006313974	FALSE
HYPOTHYROIDISM	CD2_BENIGN_LIPO_SKIN_LIMBS	PGS002336	105	24280	1400	455136	0.465713443250842	1.5931504059304	2.40131288748596e-05	0.888721165915697	2.43201751486931	0	-0.276231459472411	0.758637316645188	0.00213106681042983	0.0479064665266882	TRUE
HYPOTHYROIDISM	CD2_BENIGN_LIPO_SKIN_LIMBS_EXALLC	PGS002336	105	24280	1400	455136	0.465713443250842	1.5931504059304	2.40131288748596e-05	0.888721165915697	2.43201751486931	0	-0.276231459472411	0.758637316645188	0.00213106681042983	0.0479064665266882	TRUE
HYPOTHYROIDISM	L12_PSORIASIS	PGS002336	585	23800	9845	446691	0.128347208444298	1.13694769201276	0.0192811866227416	0.886468553317808	2.42654528729537	0	0.045216400122482	1.04625424495971	0.248507751166745	0.688659376741208	FALSE
HYPOTHYROIDISM	M13_MUSCLE	PGS002336	50	24335	747	455789	0.0579761417712015	1.05968971308906	0.77308388249749	0.887027430479901	2.42790180706788	0	0.221828860605264	1.24835771639786	0.0850963229776612	0.446421612219939	FALSE
HYPOTHYROIDISM	N14_POSTMENATRVAG	PGS002336	46	18930	499	239456	-0.0230925423240194	0.9771720498164	0.898549495034123	0.894415468294025	2.44590566211631	0	-0.118399282447716	0.888341282710865	0.356846060879315	0.771439637684562	FALSE
HYPOTHYROIDISM	M13_GANGLION	PGS002336	119	24266	1780	454756	0.0661056702335243	1.06833960289688	0.581975029821655	0.887285431839907	2.42852828984929	0	0.0510870675512231	1.05241452044944	0.574448922966361	0.885016497100643	FALSE
HYPOTHYROIDISM	SPONDYLOPATHY_FG	PGS002336	99	24286	1658	454878	0.422465684757116	1.52571886329179	0.000210107125748489	0.888378123108244	2.4311833718348	0	-0.230350553053637	0.794255125136156	0.019384532160693	0.208748659572353	FALSE
HYPOTHYROIDISM	J10_RESPIRATORY	PGS002336	9608	14777	160327	296209	0.185880054360969	1.20427780384358	2.0317239624613e-28	0.891948161270341	2.43987830063025	0	-0.0120495346638388	0.988022770273973	0.319698042136236	0.745446449325431	FALSE
HYPOTHYROIDISM	CD2_INSITU_CERVIX_UTERI_EXALLC	PGS002336	255	18721	3326	236629	0.0765079220628261	1.07951074225521	0.362683373666856	0.8934538353263	2.44355472914417	0	0.0450611573173239	1.0460918341227	0.432474542976015	0.817235226798148	FALSE
HYPOTHYROIDISM	E4_MINERAL_MET	PGS002336	99	24286	891	455645	1.02622662362565	2.79051627530188	3.79011136507859e-21	0.889170572065207	2.43311072412529	0	-0.482487962602961	0.617245795402307	9.44100152721082e-07	7.64667784712397e-05	TRUE
HYPOTHYROIDISM	K11_HERING	PGS002336	476	23909	14378	442158	0.0842640062912576	1.08791607258618	0.151623320840523	0.888152608037557	2.4306351651616	0	-0.0382235706262145	0.962497730614384	0.40626554885334	0.802358892853436	FALSE
HYPOTHYROIDISM	R18_SPEECH_DISTU_NOT_ELSEW_CLASSIFIED	PGS002336	32	24353	532	456004	0.485372424568818	1.62478000417215	0.0118520134386019	0.887813365895526	2.42981073113097	0	-0.284927739197227	0.752068597436512	0.133280985067462	0.541998220831402	FALSE
HYPOTHYROIDISM	R18_OTHER_ABNORMAL_FINDI_BLOOD_CHEMIS	PGS002336	112	24273	2153	454383	0.437607443713397	1.54899671965313	0.000104279258154391	0.888169717964321	2.43067675350705	0	-0.164418858655232	0.848386593380631	0.0787950388063528	0.432157496562718	FALSE
HYPOTHYROIDISM	N14_HYPERTROPHYBREAST_BOTH	PGS002336	79	24306	1232	455304	0.188290726356379	1.2071844246671	0.231925230182033	0.887106006736829	2.42809258999947	0	0.190962498471629	1.21041405885298	0.112507651240591	0.503071367518457	FALSE
HYPOTHYROIDISM	K11_DISLIVOTH	PGS002336	128	24257	1711	454825	0.480918737460998	1.61755983254172	7.84589324483892e-06	0.888041685624394	2.43036556819601	0	-0.108200104041579	0.897447995490592	0.185188312591582	0.618109519330812	FALSE
HYPOTHYROIDISM	O15_ABORT_SPONTAN	PGS002336	296	18680	5051	234904	-0.206451724880999	0.813465530654386	0.00873087654028272	0.893525042588231	2.44372873418095	0	0.0416952798662852	1.04257673621948	0.440480382611632	0.821326510650343	FALSE
HYPOTHYROIDISM	ASTHMA_MEDICATIO_COMORB	PGS002336	1158	23227	15822	440714	0.25932014768677	1.29604866539835	2.59574606575561e-12	0.891483741647314	2.4387454363522	0	-0.0806503243659002	0.922516216494716	0.00396493718382468	0.0746194151195414	FALSE
HYPOTHYROIDISM	R18_ABNORMAL_RESULTS_FUNCTION_STUDI	PGS002336	122	24263	1693	454843	0.446251370982347	1.56244417030046	3.22896378117878e-05	0.888212463941258	2.43078065738022	0	-0.146436646928636	0.863780453746088	0.109822116719577	0.498033962923482	FALSE
HYPOTHYROIDISM	CD2_BENIGN_OTHER_NOS	PGS002336	35	24350	485	456051	0.331701416250448	1.39333675868298	0.109357496494543	0.887685224995545	2.4294993929451	0	-0.151691507040511	0.859253313456277	0.308547470203706	0.737057022098081	FALSE
HYPOTHYROIDISM	N14_CERVICAL_DYSPLASIA_ALL	PGS002336	342	18634	4608	235347	0.0224467198609316	1.02270054308565	0.759182489583025	0.89286345944537	2.44211253912734	0	0.0702581708648832	1.07278510736455	0.162023214813436	0.585632475906818	FALSE
HYPOTHYROIDISM	DUODENAL_ULCER_UNSPE_ACUTE_CHRONIC_WO_HAEMORRHAGE_PERFORATION	PGS002336	77	24308	1267	455269	0.268071160217492	1.30744017443189	0.0650979444591907	0.88752528765767	2.42911085635141	0	-0.0224798202413781	0.977770968176378	0.829101591800233	0.964730467443063	FALSE
HYPOTHYROIDISM	ST19_COMPLICATIO_CARDIAC_VASCULAR_PROSTHET_DEVICES_IMPLANTS_GRAFTS	PGS002336	81	24304	1028	455508	0.929297660578379	2.53272971687382	3.04301701967173e-15	0.889125263133835	2.4330004849759	0	-0.513917581773512	0.598147690303092	2.28509470670718e-06	0.000167031830288613	TRUE
HYPOTHYROIDISM	CD2_BENIGN_LEIOMYOMA_UTERI	PGS002336	632	18344	8240	231715	-0.00830188590811496	0.991732479581487	0.875102690793803	0.891785181565244	2.43948068238707	0	0.073935377382488	1.07673722167026	0.0457125294515397	0.333249337511962	FALSE
HYPOTHYROIDISM	K11_CHOLELITH	PGS002336	1176	23209	13606	442930	0.233627868290815	1.26317433750825	4.71468006156859e-10	0.890356570763668	2.43599810215216	0	-0.0603127529065788	0.941470040043313	0.0270125616128835	0.253665493020419	FALSE
HYPOTHYROIDISM	M13_MENISCUSDERANGEMENTS	PGS002336	401	23984	7159	449377	0.263409253734193	1.30135919609569	2.44901735011766e-05	0.888512038308444	2.43150896604328	0	-0.0582670240505077	0.943398003844569	0.25705910053313	0.696000152244839	FALSE
HYPOTHYROIDISM	J10_PNEUMONIA	PGS002336	632	23753	10938	445598	0.122814844397582	1.13067505074489	0.0158100377285529	0.888020433538074	2.430313918406	0	-0.0195344059930276	0.980655154193826	0.606037684282395	0.897704479407614	FALSE
HYPOTHYROIDISM	VWXY20_ACCIDENTS	PGS002336	1014	23371	21358	435178	0.0568522332818204	1.05849938785802	0.146897884797787	0.891747856357557	2.43938962996324	0	-0.108442815849511	0.897230200696836	0.000375351317293492	0.012561509156042	TRUE
HYPOTHYROIDISM	K11_ABSCANAL	PGS002336	100	24285	1968	454568	0.281635262183334	1.32529524652697	0.0239033459166654	0.887850788625837	2.42990166298411	0	-0.104271257595593	0.900980866367328	0.287959987215064	0.723108377099827	FALSE
HYPOTHYROIDISM	H7_EYEOTH	PGS002336	34	24351	516	456020	0.384195733158692	1.46843283455195	0.0483321794072443	0.887766424281987	2.42969667457167	0	-0.261634559554067	0.769792285548326	0.157546874169571	0.579582679817462	FALSE
HYPOTHYROIDISM	J10_COLD	PGS002336	198	24187	3159	453377	0.116578010587943	1.12364516326806	0.185293681291367	0.888289205375204	2.43096720613139	0	-0.095939724940881	0.908518775441278	0.134804668063216	0.54481497266084	FALSE
HYPOTHYROIDISM	D3_BLOOD_IMMUN	PGS002336	2028	22357	23187	433349	0.348746451475134	1.41728979304525	1.76281094745711e-30	0.888584951057724	2.43168626051033	0	-0.0380401587389487	0.962674280329809	0.0668666424409072	0.400613455893466	FALSE
HYPOTHYROIDISM	ASTHMA_NAS	PGS002336	977	23408	12560	443976	0.3932265703926	1.48175407290188	1.84687737289984e-22	0.891549765527016	2.43890645710306	0	-0.106345210134926	0.899114211157874	0.00074959941140346	0.0219087811659123	TRUE
HYPOTHYROIDISM	M13_OSTEOPOROSIS	PGS002336	178	24207	2156	454380	0.280463582327048	1.32374333413277	0.00190352212499006	0.888370059958108	2.43116376891729	0	-0.120612098545947	0.886377720122436	0.0846164837285821	0.445474658117076	FALSE
HYPOTHYROIDISM	N14_PROSTATITIS	PGS002336	50	5359	1978	214603	-0.128354944519471	0.879541135427655	0.472711304265802	0.856920402506241	2.35589430447596	0	0.0137394345887312	1.01383425437925	0.922568594755215	0.985512394740202	FALSE
HYPOTHYROIDISM	AB1_MALARIA	PGS002336	41	24344	959	455577	0.160488794055424	1.17408461633976	0.352566619000009	0.88782453394443	2.42983786752757	0	-0.31364389066178	0.730779219132568	0.0768302758361975	0.426999305450861	FALSE
HYPOTHYROIDISM	APPENDICITIS_BROAD	PGS002336	474	23911	8614	447922	0.0461504651393226	1.04723197100741	0.441378403103236	0.887527768604442	2.42911688285362	0	-0.00313119303797801	0.996873704034383	0.943062061928131	0.989172727012361	FALSE
HYPOTHYROIDISM	G6_OTHNEU	PGS002336	339	24046	4931	451605	0.295094361114751	1.34325310356653	1.69010734885534e-05	0.88801403967083	2.43029837935113	0	-0.0312300504744535	0.969252570412387	0.553712553235156	0.875582464786501	FALSE
HYPOTHYROIDISM	N14_CYSTITIS	PGS002336	848	23537	9665	446871	0.178121509847507	1.19497051309832	5.97472934074485e-05	0.888581214216318	2.4316771737014	0	-0.0315151372985189	0.968976288659385	0.33002786928444	0.75337962248302	FALSE
HYPOTHYROIDISM	COX_ARTHROSIS	PGS002336	364	24021	5750	450786	0.0103286318060244	1.01038215624286	0.876311588185243	0.887449208156771	2.4289260578396	0	0.0023061080755118	1.00230876918795	0.963596207322391	0.993426023967826	FALSE
HYPOTHYROIDISM	J10_VOCALLARYNX	PGS002336	405	23980	6609	449927	0.328727122444709	1.38919872271027	1.7565178062482e-07	0.888522002785589	2.43153319487951	0	-0.0675274570672075	0.93470205608652	0.158808159504901	0.580968701009393	FALSE
HYPOTHYROIDISM	N14_ENDOMETRIOSIS_OVARY	PGS002336	66	18910	828	239127	0.315537314269603	1.37099576867473	0.0424466420287514	0.894247151955933	2.44549401087673	0	-0.0501559983874968	0.951081045818071	0.661765839783315	0.916483344193443	FALSE
HYPOTHYROIDISM	H8_PERFORATION	PGS002336	64	24321	1163	455373	0.0295798540145813	1.03002168355447	0.854272768946266	0.887598494093711	2.42928868940913	0	-0.0399030639312701	0.960882578817655	0.704644053998667	0.929465274995102	FALSE
HYPOTHYROIDISM	L12_OTHPIGMENTATION	PGS002336	144	24241	1970	454566	0.152402763343588	1.16462921193814	0.145474501742433	0.887773167548107	2.42971305871818	0	-0.0513438226795516	0.949951999335305	0.503883071745196	0.853256285912961	FALSE
HYPOTHYROIDISM	L12_LICHENPLANUS	PGS002336	107	24278	953	455583	0.363320038117396	1.43809603114745	0.00767388808794403	0.887360635695253	2.4287109314071	0	-0.0163373029171213	0.983795427016803	0.862699564451194	0.972434175768861	FALSE
HYPOTHYROIDISM	AB1_SEPSIS	PGS002336	69	24316	935	455601	0.643430357861282	1.90299765844989	6.8702659388096e-06	0.887993676760715	2.43024889190753	0	-0.213781941371499	0.80752445350017	0.0923662898952079	0.462650349631026	FALSE
HYPOTHYROIDISM	ST19_OPEN_WOUND_WRIST_HAND	PGS002336	68	24317	2081	454455	0.0192840899237921	1.01947122898578	0.888546664964308	0.888260881649882	2.43089835305907	0	-0.277068740922779	0.758002389535842	0.0167535151136823	0.191300989780764	FALSE
HYPOTHYROIDISM	ST19_COMPLICATIO_PROCED_NOT_ELSEW_CLASSIFIED	PGS002336	483	23902	6876	449660	0.349054134054517	1.41772593551779	4.00398982276782e-10	0.889322762964202	2.43348104961312	0	-0.0848706668361466	0.918631086183577	0.0590716789110826	0.378079843236466	FALSE
HYPOTHYROIDISM	L12_OTHERDISSKINANDSUBCUTIS	PGS002336	249	24136	3354	453182	0.224351227979577	1.2515105077506	0.00563285269163669	0.887460114673484	2.42895254910671	0	-0.0158397880163322	0.984285001676318	0.755403400283526	0.94539701339758	FALSE
HYPOTHYROIDISM	E4_OBESITY_HYPER	PGS002336	952	23433	11241	445295	0.502035250756294	1.65208024893526	1.58950347647184e-34	0.891808249087056	2.43953695580997	0	-0.127409523052309	0.880373065698742	1.71859396140019e-05	0.000963824470636015	TRUE
HYPOTHYROIDISM	H8_EXTERNAL	PGS002336	1305	23080	23164	433372	0.00803054741909138	1.00806287875317	0.831088625493844	0.885102112826271	2.42323182190247	0	0.045861190163255	1.04692907681603	0.0858240911702164	0.448015452026599	FALSE
HYPOTHYROIDISM	M13_ARTHTROSIS_COX	PGS002336	364	24021	5750	450786	0.0103286318060244	1.01038215624286	0.876311588185243	0.887449208156771	2.4289260578396	0	0.0023061080755118	1.00230876918795	0.963596207322391	0.993426023967826	FALSE
HYPOTHYROIDISM	CD2_BENIGN_LEIOMYOMA_UTERI_EXALLC	PGS002336	632	18344	8240	231715	-0.00830188590811496	0.991732479581487	0.875102690793803	0.891785181565244	2.43948068238707	0	0.073935377382488	1.07673722167026	0.0457125294515397	0.333249337511962	FALSE
HYPOTHYROIDISM	ASTHMA_INFECTIONS	PGS002336	678	23707	9269	447267	0.315812114815441	1.37137257083065	1.80243147108257e-10	0.888553838658551	2.43161060609363	0	-0.0431762965820539	0.957742528448352	0.234536465431415	0.675142699853075	FALSE
HYPOTHYROIDISM	M13_DORSALGIANAS	PGS002336	184	24201	2046	454490	0.606557408347724	1.83410643838619	8.4661895153074e-12	0.888694408720656	2.43195244177291	0	-0.17244901572593	0.841601196144006	0.0116369159406597	0.153778141240971	FALSE
HYPOTHYROIDISM	N14_FEMALE_GENITAL_DYSPLASIA_ALL	PGS002336	729	18247	9467	230488	0.0581985769341237	1.05992545156033	0.243717905327802	0.892588865599666	2.44144204211497	0	0.0391388809461645	1.03991489798669	0.256891011495205	0.695835118996633	FALSE
HYPOTHYROIDISM	CD2_BENIGN_RECTUM_ANAL	PGS002336	77	24308	1084	455452	0.196049949418096	1.21658767166294	0.195851459299098	0.887235175391267	2.42840624370885	0	0.0409517726812919	1.04180186102353	0.664515610037322	0.917209107995015	FALSE
HYPOTHYROIDISM	ST19_INJURY_NERVES_WRIST_HAND_LEVEL	PGS002336	25	24360	489	456047	0.360625718972453	1.43422655661894	0.120113392030561	0.887882467812765	2.42997864151241	0	-0.287860920697127	0.749865875810286	0.0690455485592727	0.407047181719228	FALSE
HYPOTHYROIDISM	ST19_INJURI_HIP_THIGH	PGS002336	64	24321	1294	455242	-0.19711636744373	0.821095079017657	0.242618386845671	0.887106770084688	2.42809444347946	0	0.14415997494093	1.15506887582063	0.223347891034472	0.663346449438225	FALSE
HYPOTHYROIDISM	VWXY20_OTHER_MEDICAL_PROCED_CAUSE_ABNORMAL_REACTION_PATIENT_COMPLICATION_WO_MENTION_MISAD_TIME_PROCED	PGS002336	51	24334	799	455737	0.629171758055195	1.87605610725491	1.83994843190882e-05	0.888225448726157	2.43081222074912	0	-0.440046848290162	0.644006249784754	0.00457506319828353	0.0823546863267065	FALSE
HYPOTHYROIDISM	CD2_BENIGN_STOMACH_EXALLC	PGS002336	73	24312	825	455711	0.370903950484805	1.44904388673953	0.0062842048827055	0.888111254284598	2.43053465135378	0	-0.201133957589377	0.81780287331445	0.0615410500339797	0.385052915782709	FALSE
HYPOTHYROIDISM	CD2_BENIGN_OTHER_NOS_EXALLC	PGS002336	35	24350	485	456051	0.331701416250448	1.39333675868298	0.109357496494543	0.887685224995545	2.4294993929451	0	-0.151691507040511	0.859253313456277	0.308547470203706	0.737057022098081	FALSE
HYPOTHYROIDISM	FIBRO_COMORB	PGS002336	4177	20208	53521	403015	0.325898645190881	1.38527495747833	3.76211373910531e-50	0.889954940633159	2.43501992836165	0	-0.0195115435921197	0.980677574581404	0.211138817882499	0.648711121552402	FALSE
HYPOTHYROIDISM	K11_OTHDISDIG	PGS002336	197	24188	2915	453621	0.368884218524499	1.44612016005561	3.99298138208667e-05	0.888050675800603	2.43038741770894	0	-0.0812157508974783	0.92199474878983	0.22497535729496	0.665233788405492	FALSE
HYPOTHYROIDISM	H7_STENOLACRI	PGS002336	56	24329	500	456036	0.385758049858456	1.4707287847255	0.0282146958883115	0.887394276081761	2.42879263555582	0	0.0468891529715377	1.04800583430842	0.71504174922921	0.932494939389359	FALSE
HYPOTHYROIDISM	K11_ALCOLIV	PGS002336	39	24346	636	455900	0.786499978911677	2.19569797253223	0.000103990144030036	0.887492030348934	2.42903007200504	0	0.0484445825023306	1.04963720194133	0.754933706538104	0.945217867918571	FALSE
HYPOTHYROIDISM	ST19_COMPLICATIO_INTERNAL_ORTHOPA_PROSTHET_DEVICES_IMPLANTS_GRAFTS	PGS002336	137	24248	2103	454433	0.169199507417951	1.18435640324289	0.123212790781406	0.887459297442772	2.4289505640929	0	0.0198682252225398	1.02006691207951	0.81962239091124	0.962285432489404	FALSE
HYPOTHYROIDISM	J10_CHRONTONSADEN	PGS002336	63	24322	1054	455482	0.55544759795089	1.74272084850912	4.61145186178108e-05	0.888748127704009	2.43208308729469	0	-0.42850609435432	0.651481620182257	0.000192388573307402	0.00730376057447181	TRUE
HYPOTHYROIDISM	H7_IRIDOCYCLITIS	PGS002336	86	24299	1663	454873	0.0114087293254944	1.01147405707708	0.931946357765828	0.887676604749009	2.42947845015164	0	-0.0610139779714432	0.940810089067541	0.546315930081722	0.872292268989023	FALSE
HYPOTHYROIDISM	GOUT_IDIOP_NOS	PGS002336	52	24333	952	455584	0.685104703994058	1.98397955524599	2.27848341148389e-05	0.887952100911829	2.43014785434722	0	-0.273701102180507	0.760559370827651	0.0531373532966159	0.358926719764549	FALSE
HYPOTHYROIDISM	J10_UPPERINFEC	PGS002336	3850	20535	60933	395603	0.109295142522756	1.11549153074599	1.59741935153926e-06	0.884998402112686	2.42298051983262	0	0.0152700115251985	1.01538719384991	0.3476496177025	0.764733141519194	FALSE
HYPOTHYROIDISM	K11_CARIES_1	PGS002336	130	24255	1721	454815	0.561771619376652	1.75377677460412	1.60665525759379e-07	0.888009295811282	2.4302868503843	0	-0.0793727572421969	0.923695546059927	0.370113546667642	0.780138298050541	FALSE
HYPOTHYROIDISM	G6_CARPTU	PGS002336	569	23816	5766	450770	0.421878453064063	1.52482317583435	2.08699350933502e-15	0.889083989818866	2.43290006905282	0	-0.0749664131646844	0.927774646819532	0.056951794039972	0.37128939095542	FALSE
HYPOTHYROIDISM	SMOKING_DEPEND	PGS002336	43	24342	720	455816	0.67759646124885	1.96913913759016	5.31755203018996e-05	0.888125762872764	2.43056991523587	0	-0.345146763966695	0.708116419866471	0.014005386967945	0.172159680662345	FALSE
HYPOTHYROIDISM	Z21_PERSONS_ENCOUNTERI_HEALTH_SERVI_OTH_CIRCUMSTANC1	PGS002336	669	23716	10919	445617	0.541444514875662	1.71848745081627	6.80178424310728e-33	0.893636944710718	2.44400220791394	0	-0.233842457420725	0.791486498898383	1.23155713580435e-09	1.79700794899656e-07	TRUE
HYPOTHYROIDISM	N14_OTHDISMALEGEN	PGS002336	192	5217	6748	209833	0.16995815134695	1.18525524894679	0.0611637251546879	0.859041126490674	2.36089580756152	0	-0.0534809361609624	0.947924011902335	0.481456580727899	0.842934881240211	FALSE
HYPOTHYROIDISM	K11_PERITONITIS	PGS002336	106	24279	1939	454597	-0.0669667471007176	0.93522629980567	0.602447008842088	0.887225418890186	2.42838255107629	0	0.0550997794121667	1.05664604093655	0.5336704464452	0.866791556934004	FALSE
HYPOTHYROIDISM	H7_BLINDANDVISIMPAIRMENT	PGS002336	53	24332	769	455767	0.416696931232948	1.51694270530655	0.012179066813099	0.887656241666801	2.42942897898593	0	-0.0515594746602477	0.949747162392622	0.718742729423941	0.933732023910721	FALSE
HYPOTHYROIDISM	N14_ABNORMALBLEED	PGS002336	289	18687	3560	236395	0.124640870808277	1.13274157944325	0.103628677330551	0.89403100056618	2.44496547107201	0	0.00380974660805465	1.00381701291733	0.944326809562153	0.989529151395773	FALSE
HYPOTHYROIDISM	K11_OTHGASTR	PGS002336	957	23428	12363	444173	0.373246168269527	1.45244184092283	2.03654503665302e-19	0.889339893726298	2.43352273735511	0	-0.0382260785292983	0.962495316766384	0.231271664729442	0.672040252470109	FALSE
HYPOTHYROIDISM	H8_EXTOTITIS	PGS002336	706	23679	11295	445241	0.0426229929780575	1.04354439711415	0.416563140381314	0.88508349496624	2.42318670693156	0	0.0869606210204153	1.09085372216602	0.0174667798193242	0.195514579949908	FALSE
HYPOTHYROIDISM	N14_CERVICAL_DYSPLASIA_NOS	PGS002336	35	18941	471	239484	-0.183624987763143	0.832247848440004	0.454468894147809	0.893640115220427	2.44400995665896	0	0.282313175230879	1.32619398606565	0.0875091457506927	0.451513807263607	FALSE
HYPOTHYROIDISM	K11_ORAL	PGS002336	946	23439	13367	443169	0.260447288701953	1.29751031859668	1.28308931509853e-09	0.887364209883245	2.42871961209206	0	0.00192430077105366	1.00192615342595	0.950449731976546	0.990441264728909	FALSE
HYPOTHYROIDISM	H8_NONSUPPNAS	PGS002336	220	24165	3697	452839	-0.0418289798951844	0.959033780606114	0.649061557078533	0.886515817739248	2.42665997926488	0	0.104176343737899	1.10979614326108	0.0912652251704695	0.460392616861703	FALSE
HYPOTHYROIDISM	CD2_INSITU_EXALLC	PGS002336	522	23863	7139	449397	0.127215715087116	1.13566197078147	0.0193530909409079	0.889144255435874	2.43304669369477	0	-0.0751717540886153	0.927584156274776	0.0631361491280349	0.389927769046638	FALSE
HYPOTHYROIDISM	M13_ARTHROPATHIES	PGS002336	3263	21122	50704	405832	0.209979741391834	1.23365306760948	1.28459674473236e-18	0.893154016591537	2.4428222154731	0	-0.0403275884716785	0.960474747155896	0.0243807290838952	0.239321645776975	FALSE
HYPOTHYROIDISM	O15_DELIV_SPONT	PGS002336	97	18879	2437	237518	-0.200063523739511	0.818678745890756	0.153640317067204	0.893228823372855	2.44300496197562	0	0.208829493227833	1.23223487622583	0.0470877578496538	0.33883785256036	FALSE
HYPOTHYROIDISM	M13_LOWBACKPAIN	PGS002336	364	24021	4380	452156	0.513677273646703	1.67142619950314	1.93196294242235e-15	0.888753662768019	2.43209654906751	0	-0.0637769203222719	0.938214272725163	0.221215033901935	0.660542523024067	FALSE
HYPOTHYROIDISM	CD2_BENIGN_MELANOCYTIC	PGS002336	214	24171	3155	453381	0.120780324678516	1.12837700855706	0.172471649289283	0.886854761317529	2.42748261948796	0	0.0836516367988796	1.08725006991373	0.184779284008455	0.617533585258491	FALSE
HYPOTHYROIDISM	CD2_BENIGN_COLON_NOS	PGS002336	142	24243	1786	454750	0.490202595708217	1.63264695371748	1.64958831705628e-06	0.888030982037517	2.43033955470623	0	-0.0745906451474918	0.928123340368807	0.385269198056083	0.790144177555124	FALSE
HYPOTHYROIDISM	F5_SUBSTANCE	PGS002336	195	24190	4429	452107	0.459029082209882	1.58253672577851	3.43788982316367e-08	0.889629052826073	2.43422651434599	0	-0.299546441922527	0.741154300979853	2.04849996408346e-05	0.00112303233212621	TRUE
HYPOTHYROIDISM	H7_MACULADEGEN	PGS002336	44	24341	530	456006	0.226395765222097	1.25407188511657	0.229382047811185	0.887529901704419	2.42912206440831	0	-0.0285595038898796	0.971844463899631	0.839690744136908	0.966685768633401	FALSE
HYPOTHYROIDISM	ST19_INJURI_ABDOMEN_LOWER_BACK_LUMBAR_SPINE_PELVIS	PGS002336	64	24321	1408	455128	0.172581135939261	1.18836823607658	0.233327033657243	0.888223800724416	2.43080821476964	0	-0.275048998560398	0.75953490619621	0.0178113014978966	0.197920990813949	FALSE
HYPOTHYROIDISM	Z21_TRANSPLANTED_ORGAN_TISSUE_STATUS	PGS002336	50	24335	537	455999	1.16467705308718	3.20488770746735	1.68134167541506e-14	0.888258491332279	2.43089254244689	0	-0.415048091787667	0.660308524524027	0.00450661157575603	0.08154848034085	FALSE
HYPOTHYROIDISM	AB1_BACTINF_NOS	PGS002336	47	24338	692	455844	0.34356549335589	1.40996586285505	0.0519106428077343	0.888019919172379	2.43031266833622	0	-0.297301960115232	0.742819676578279	0.0271329773256837	0.254254996611489	FALSE
HYPOTHYROIDISM	G6_SLEEPAPNO	PGS002336	143	24242	2083	454453	0.750882248486121	2.1188685608114	1.69725478123352e-14	0.888866126103286	2.43237008613827	0	-0.264444622214787	0.767632157459284	0.000629379085052484	0.0191008807902882	TRUE
HYPOTHYROIDISM	COLITNONINFNAS	PGS002336	755	23630	8800	447736	0.476102605691201	1.60978818091385	7.17002142245328e-26	0.891217280799838	2.43809569274591	0	-0.128551314843926	0.879368436606536	0.000202712511485597	0.00762502214406696	TRUE
HYPOTHYROIDISM	F5_SUBSNOALCO	PGS002336	52	24333	910	455626	0.662453412440768	1.93954500573309	2.42255643116558e-05	0.888065691680684	2.43042391238895	0	-0.261259801101421	0.770080825777185	0.0383409107048881	0.305512566311555	FALSE
HYPOTHYROIDISM	M13_DUPUTRYEN	PGS002336	87	24298	1623	454913	0.329344297523133	1.39005636617177	0.0105237456047941	0.887937134496083	2.43011148401628	0	-0.137147905752561	0.871841266256791	0.186034891228108	0.618883984328965	FALSE
HYPOTHYROIDISM	M13_HAMMERTOE	PGS002336	75	24310	817	455719	0.0406847228209567	1.04152368512711	0.784523095942797	0.887290958137197	2.42854171065569	0	0.077709513442222	1.0808086526799	0.490370740463247	0.847094438776356	FALSE
HYPOTHYROIDISM	L12_LYMPHADENITIS	PGS002336	41	24344	565	455971	0.403803908462219	1.4975102690737	0.0245924725168811	0.887897431547798	2.43001500334099	0	-0.24416819401669	0.783355867412138	0.0827362535282125	0.441627926064649	FALSE
HYPOTHYROIDISM	D3_PURPURA_AND3_OTHER_HAEMORRHAGIC	PGS002336	92	24293	1231	455305	0.39935147617191	1.49085752742788	0.00199985445651116	0.887873370984099	2.42995653651359	0	-0.119491015812402	0.887371980099577	0.245438312168613	0.685724578201919	FALSE
HYPOTHYROIDISM	Z21_PERSONS_ENCOUNTERI_HEALTH_SERVI_EXAM_INVES	PGS002336	1731	22654	23062	433474	0.422627276464877	1.52596542672924	7.35381995829078e-43	0.893467735895301	2.44358869618137	0	-0.0784984796889816	0.92450346546329	0.000973595334323962	0.0266554551690013	TRUE
HYPOTHYROIDISM	CD2_INSITU_CERVIX_UTERI	PGS002336	255	18721	3326	236629	0.0765079220628261	1.07951074225521	0.362683373666856	0.8934538353263	2.44355472914417	0	0.0450611573173239	1.0460918341227	0.432474542976015	0.817235226798148	FALSE
HYPOTHYROIDISM	R18_ABNORMAL_FINDI_DIAGNOST_IMAGI_FUNCTION_STUDI_WO_DIAGNOSIS	PGS002336	263	24122	3724	452812	0.409887564771172	1.50664837523438	1.63606726455352e-08	0.889381527689196	2.43362405665962	0	-0.186805499434843	0.829605079351038	0.00237740084070921	0.0519042983918691	FALSE
HYPOTHYROIDISM	ST19_SEQUEL_INJURI_POISO_OTHER_CONSE_EXTER_CAUSES	PGS002336	91	24294	1594	454942	0.450334308160273	1.56883657270021	0.000222420954957398	0.88811112276586	2.43053433169295	0	-0.170428097512735	0.843303723083949	0.111699893060063	0.501630407051159	FALSE
HYPOTHYROIDISM	CD2_INSITU_CERVIX_UTERI_NOS_EXALLC	PGS002336	218	18758	2987	236968	0.0648797585855218	1.06703071538781	0.467444985754237	0.893920710525908	2.44469583060135	0	0.014010661710351	1.01410927102017	0.824919469587735	0.963757990974306	FALSE
HYPOTHYROIDISM	O15_POSTPART_HEAMORRH	PGS002336	48	18928	1465	238490	-0.240227880496382	0.786448624342159	0.180452135662567	0.894204896658117	2.44539067798219	0	-0.0672441761787923	0.934966876822927	0.619524068903273	0.90221294953054	FALSE
HYPOTHYROIDISM	M13_KNEEDERANGEMENTS	PGS002336	520	23865	9337	447199	0.223056401445777	1.24989106741126	6.69985403090415e-05	0.888053523627344	2.43039433904107	0	-0.0175518597057593	0.982601276930632	0.690749342438792	0.925030553434122	FALSE
HYPOTHYROIDISM	CD2_BENIGN_LIPO_SKIN_TRUNK	PGS002336	98	24287	1771	454765	0.191287385991572	1.21080737116233	0.109159990305045	0.887999610212009	2.43026331171374	0	-0.158816507249146	0.853152891978404	0.133273075451522	0.541995761759659	FALSE
HYPOTHYROIDISM	G6_DYSTON	PGS002336	30	24355	507	456029	-0.0599281259119174	0.94183222448387	0.80623150621311	0.887299046377451	2.42856135336395	0	0.149850486666348	1.16166054600281	0.376276842998652	0.784397967315497	FALSE
HYPOTHYROIDISM	H8_OTOSCLE	PGS002336	53	24332	784	455752	0.0366667388612569	1.03734725569861	0.840722376779689	0.887498051620448	2.42904469789866	0	-0.0152598516016158	0.984855989943691	0.90409377404336	0.980755059042911	FALSE
HYPOTHYROIDISM	E4_HYPERLIPNAS	PGS002336	115	24270	1986	454550	0.42293182536613	1.52643022859716	6.82947085059896e-05	0.888507483369418	2.43149789069342	0	-0.252486680188538	0.776866560486516	0.00967836822634132	0.136195422716888	FALSE
HYPOTHYROIDISM	N14_PYELONEPHR	PGS002336	73	24312	764	455772	0.116347456260079	1.12338613187424	0.490160143453309	0.886925519808842	2.42765439057286	0	0.204328498884745	1.22670105720508	0.0695950617340545	0.408585535713091	FALSE
HYPOTHYROIDISM	K11_ILEUS	PGS002336	112	24273	1524	455012	0.362297825179009	1.43662674186896	0.00152187171293991	0.887934813790387	2.43010584444926	0	-0.092583523036593	0.911573070433843	0.328067528108954	0.751441126875032	FALSE
HYPOTHYROIDISM	MULTIMORB	PGS002336	5655	18730	76083	380453	0.481022463429582	1.61772762420412	9.49192569402747e-139	0.90895164319711	2.48171944167923	0	-0.101981192584773	0.903046535480328	4.94406651586108e-13	1.23266326211103e-10	TRUE
HYPOTHYROIDISM	E4_FLUIDELECTRO	PGS002336	82	24303	1019	455517	0.838821458975716	2.3136386513092	1.91375747179285e-13	0.889155127657417	2.43307314646125	0	-0.57096646310174	0.564979143259654	4.70623203471406e-07	4.10767381733094e-05	TRUE
HYPOTHYROIDISM	ASTHMA_EXCL	PGS002336	9923	14462	166131	290405	0.202888869716252	1.224936333161	6.03471631846769e-34	0.896012830187391	2.44981578072156	0	-0.0217176094982494	0.978516519810279	0.0713729913618719	0.413478084220355	FALSE
HYPOTHYROIDISM	K11_OTHINT	PGS002336	322	24063	4815	451721	0.255279351800236	1.29082216400666	0.000295061310142517	0.887972176750495	2.4301966420932	0	-0.0378330055707973	0.962873722013652	0.465762543187197	0.834988710142933	FALSE
HYPOTHYROIDISM	O15_ANTEPART_HAEM_NAS	PGS002336	26	18950	722	239233	-0.30354737495566	0.738194916351958	0.267435479395602	0.893805625952033	2.44441450001214	0	0.256583591389689	1.292506803724	0.238236251314747	0.678941287467586	FALSE
HYPOTHYROIDISM	M13_GOUT	PGS002336	436	23949	9484	447052	0.397463160621643	1.48804497430524	5.96062711694575e-11	0.889458383725627	2.43381110254649	0	-0.134621696620492	0.874046503898289	0.00419233849498921	0.077612738872207	FALSE
HYPOTHYROIDISM	IBD_VIRAL_HEPATITIS	PGS002336	28	24357	672	455864	0.222874285189992	1.24966346265581	0.303186577731118	0.888059862300024	2.4304097445641	0	-0.401738159877525	0.669155934625477	0.0154872844632566	0.183038507885611	FALSE
HYPOTHYROIDISM	G6_HEMIPLE	PGS002336	51	24334	879	455657	0.401188881905426	1.49359935575079	0.0134317324818272	0.887877060871729	2.4299655027967	0	-0.198376474957733	0.820061062561652	0.149645074510351	0.566886682260715	FALSE
HYPOTHYROIDISM	ASTHMA_HOSPITAL_PNEUMONIA	PGS002336	104	24281	1279	455257	0.614321071489027	1.8484012411549	5.64567722972633e-08	0.888419626780799	2.43128427696734	0	-0.224965119206392	0.798544072124567	0.0181060601007824	0.199917957142441	FALSE
HYPOTHYROIDISM	AB1_VARICELLA	PGS002336	920	23465	23980	432556	-0.324173822699827	0.723124535995689	9.56104900810391e-13	0.882204104534503	2.41621944186523	0	0.13643120198765	1.14617602043118	1.25328901787495e-05	0.000732979147792158	TRUE
HYPOTHYROIDISM	M13_DEFORMDORSO	PGS002336	127	24258	2057	454479	0.051063131299435	1.05238932989197	0.6529410470113	0.887472210981025	2.42898193064145	0	-1.0658761354098e-05	0.99998934129545	0.999896547410306	0.999997006313974	FALSE
HYPOTHYROIDISM	PRIM_COXARTHROSIS	PGS002336	32	24353	474	456062	0.218538801972567	1.24425729532795	0.295712778892619	0.887603607371501	2.42930111106879	0	-0.106521592307854	0.8989556374248	0.562552780471907	0.87933904467103	FALSE
HYPOTHYROIDISM	AB1_SEXUAL_TRANSMISSION	PGS002336	36	24349	941	455595	-0.155291946194364	0.856165186825438	0.4492074248842	0.887587682089551	2.42926242407171	0	-0.116776483363592	0.88978405247694	0.493744847361697	0.848711212431654	FALSE
HYPOTHYROIDISM	M13_ARTHROSIS_OTH	PGS002336	424	23961	5257	451279	0.313001703156855	1.36752386013326	1.05730053276167e-07	0.889497841910907	2.43390713821059	0	-0.113940154897677	0.892311354748891	0.0165345382716266	0.190049421256395	FALSE
HYPOTHYROIDISM	R18_MOUTH_BREAT	PGS002336	99	24286	1725	454811	0.350874348446608	1.4203088506862	0.00744426343969469	0.887474454503757	2.42898738012374	0	-0.0366258499900886	0.964036762244717	0.663545694674253	0.916865201995165	FALSE
HYPOTHYROIDISM	ST19_ADVER_EFFEC_NOT_ELSEW_CLASSIFIED	PGS002336	44	24341	550	455986	0.474714965827721	1.60755592380492	0.0100303128717618	0.887540000417761	2.42914659553958	0	0.0775041789958088	1.08058674821662	0.628590337691545	0.905217013176756	FALSE
HYPOTHYROIDISM	L12_ECCRINESWEAT	PGS002336	66	24319	629	455907	0.523971509984937	1.6887211221029	0.00105950548498265	0.887535934661846	2.42913671924252	0	-0.0288489834618947	0.971563175495744	0.810189820245706	0.959797717941632	FALSE
HYPOTHYROIDISM	N14_CERVICAL_LSIL	PGS002336	37	18939	581	239374	-0.294460083640094	0.744933680789063	0.213695481375181	0.893665410487964	2.44407177932658	0	0.249476780111414	1.28335376477842	0.126782111755548	0.530395429086595	FALSE
HYPOTHYROIDISM	VWXY20_SURGI_OTHER_MEDICAL_PROCED_CAUSE_ABNORMAL_REACTION_PATIENT_COMPLICATION_WO_MENTION_MISAD_TIME_PROCED	PGS002336	605	23780	9100	447436	0.312512722490567	1.36685533086723	8.06084836422733e-10	0.88891222627538	2.43248222140254	0	-0.0435876320636396	0.957348655976592	0.285059072574015	0.720380833003792	FALSE
HYPOTHYROIDISM	H7_GLAUCOMA	PGS002336	453	23932	6392	450144	0.183569604448296	1.2014985921479	0.00247762764922068	0.887196453188582	2.42831221229065	0	0.0228730822135243	1.02313667706415	0.606859135306305	0.898055039893271	FALSE
HYPOTHYROIDISM	IBD_BACT_INTEST_INFECTIONS	PGS002336	97	24288	1580	454956	0.0894414147883179	1.09356326480028	0.490735171613455	0.887525825606588	2.42911216308932	0	-0.0148760621540211	0.985234039821168	0.873650152779829	0.974579372302116	FALSE
HYPOTHYROIDISM	CD2_BENIGN_STOMACH	PGS002336	73	24312	825	455711	0.370903950484805	1.44904388673953	0.0062842048827055	0.888111254284598	2.43053465135378	0	-0.201133957589377	0.81780287331445	0.0615410500339797	0.385052915782709	FALSE
HYPOTHYROIDISM	K11_ACUTPANC	PGS002336	103	24282	1669	454867	-0.0531451754631628	0.948242340968236	0.694516933313865	0.886996335324463	2.42782631225757	0	0.112438403515805	1.1190033281191	0.214427163526126	0.652607333493777	FALSE
HYPOTHYROIDISM	APPENDACUT_NOCOMPLIC	PGS002336	95	24290	1763	454773	0.197040245337787	1.21779305021236	0.118476060168571	0.887829562673989	2.4298500865558	0	-0.100181774987913	0.904672956173213	0.320880474773616	0.746285487303934	FALSE
HYPOTHYROIDISM	J10_PNEUMOPNEUMO	PGS002336	25	24360	487	456049	0.062393620557221	1.06438122461349	0.803682636577305	0.887558922660433	2.42919256087583	0	-0.0653161763008257	0.936771231686397	0.684997111585171	0.923117045154804	FALSE
HYPOTHYROIDISM	N14_FEMGENPROL	PGS002336	906	18070	9001	230954	0.147903553694966	1.15940107102114	0.000507402629112998	0.894800523787244	2.44684765287512	0	-0.00866088914865125	0.991376508308816	0.778047450979372	0.951104215977356	FALSE
HYPOTHYROIDISM	K11_VENTHER	PGS002336	142	24243	2392	454144	0.194204049981981	1.21434404455791	0.0610885747450776	0.887741507242003	2.42963613447673	0	-0.0404632429568614	0.960344463285535	0.612720547877404	0.900125364798299	FALSE
HYPOTHYROIDISM	ST19_FRACT_LOWER_LEG_INCLU_ANKLE	PGS002336	178	24207	3374	453162	-0.0101170848170772	0.989933920731446	0.913435619617018	0.888060039052901	2.43041017414605	0	-0.0806747244692308	0.922493707278324	0.247142132690738	0.68718343247742	FALSE
HYPOTHYROIDISM	H7_VITREOUS	PGS002336	309	24076	4390	452146	0.0553199795765966	1.05687874018778	0.44607505477123	0.887688624152244	2.42950765120827	0	-0.0172535631220411	0.982894427255394	0.755922639625424	0.945432945761248	FALSE
HYPOTHYROIDISM	M13_ARTHRITISNAS	PGS002336	231	24154	2905	453631	0.22557318897939	1.2530407395333	0.00755444191286773	0.887503612247324	2.42905820494744	0	0.0148851369504078	1.01499647232964	0.821140951628877	0.962684305049614	FALSE
HYPOTHYROIDISM	OFFICIAL_TILASTOKESKUS	PGS002336	177	24208	4080	452456	0.445300569195764	1.56095930161167	5.8855102306266e-07	0.889078169985723	2.43288591002157	0	-0.259098110247722	0.771747303010231	0.000576509669868744	0.0178431274987104	TRUE
HYPOTHYROIDISM	L12_DERMATITISECZEMA	PGS002336	1475	22910	22714	433822	0.117711994454888	1.1249200814871	0.000715000509112563	0.886937834055718	2.42768428549242	0	0.00643242035952009	1.00645315280479	0.793243041469914	0.955674751195982	FALSE
HYPOTHYROIDISM	R18_UNSPE_URINARY_INCONTINENCE	PGS002336	118	24267	1066	455470	0.609221016513601	1.83899829137011	1.15392075792564e-08	0.888508412208593	2.43150014916497	0	-0.231206440157629	0.793575623247205	0.0146905961802507	0.177407085892449	FALSE
HYPOTHYROIDISM	CD2_BENIGN_SIGMOID_COLON	PGS002336	111	24274	1680	454856	0.224378454106384	1.25154458199824	0.0639394662427332	0.887564901799953	2.42920708540049	0	-0.0222718715063385	0.977974315554551	0.801769797568361	0.957751755903208	FALSE
HYPOTHYROIDISM	FEMINGHER_BILATERAL	PGS002336	16	24369	803	455733	-0.420839953724616	0.656495162607203	0.198003562834064	0.887415881642312	2.42884511154905	0	0.0538855310397864	1.05536378884497	0.842330219054285	0.967447833075468	FALSE
HYPOTHYROIDISM	L12_ALOPECAREATA	PGS002336	43	24342	584	455952	0.134086076279721	1.14349124288071	0.527028245395963	0.887389348560859	2.42878066765882	0	0.0365184379221418	1.03719342753311	0.804036423317865	0.958434184471732	FALSE
HYPOTHYROIDISM	L12_CORNSANDCALLOS	PGS002336	125	24260	1649	454887	0.235632991448089	1.26570969863026	0.0407830887693769	0.887500242968023	2.4290500207857	0	-0.00845450120703056	0.991581137581518	0.91826080908557	0.984404865071532	FALSE
HYPOTHYROIDISM	ST19_SUPERF_INJURY_HEAD	PGS002336	50	24335	791	455745	0.619247396231209	1.85752953192407	8.75168521483467e-05	0.888088274370217	2.43047879851734	0	-0.331364110141323	0.717943710857649	0.0181214460065445	0.200010817014587	FALSE
HYPOTHYROIDISM	CD2_INSITU_BREAST_NOS	PGS002336	62	18914	785	239170	0.0130326265006853	1.01311792131314	0.932646707461035	0.894168109735148	2.44530072123832	0	-0.0344456036655803	0.966140892780231	0.778816172856599	0.951318124041812	FALSE
HYPOTHYROIDISM	O15_PREG_OTHER_MAT_DISORD	PGS002336	222	18754	4298	235657	-0.0387723217391976	0.961969703804366	0.673849565637621	0.892892376729438	2.44218315941043	0	0.118626339736561	1.12594911723117	0.0658025674365813	0.397725070692516	FALSE
HYPOTHYROIDISM	N14_FEMALE_GENITAL_LSIL	PGS002336	38	18938	605	239350	-0.302747538766142	0.738785587549585	0.195032364111113	0.893676257474784	2.44409829028474	0	0.239425691592266	1.27051927085407	0.142421088874742	0.556806687184078	FALSE
HYPOTHYROIDISM	AB1_CANDIDIASIS	PGS002336	301	24084	3823	452713	0.232546529371772	1.26180915618044	0.00170318807265682	0.887984532901521	2.43022667015545	0	-0.046522008565949	0.954543552204069	0.394101512151957	0.794698187594492	FALSE
HYPOTHYROIDISM	M13_PATELLAOTH	PGS002336	46	24339	605	455931	0.404762222423702	1.49894604192272	0.0403142590086788	0.887470218451592	2.42897709082829	0	0.00260989577244844	1.00261330451526	0.986269444043453	0.997340292333335	FALSE
HYPOTHYROIDISM	N14_FEMALE_GENITAL_DYSPLASIA_NOS	PGS002336	38	18938	498	239457	-0.0939293956146133	0.910347034464647	0.679644245639595	0.893738587041585	2.44425063462012	0	0.211117366086997	1.23505730039796	0.189257046533939	0.62295187420384	FALSE
HYPOTHYROIDISM	L12_INFECT_SKIN_NAS	PGS002336	412	23973	6491	450045	0.106505202185625	1.1123837132572	0.0974351583147355	0.887636207816849	2.42938030865783	0	-0.0127012011398273	0.987379118702925	0.780409628750444	0.951852256193499	FALSE
HYPOTHYROIDISM	ASTHMA_OBESITY	PGS002336	174	24211	1702	454834	0.589912531622988	1.80383063035971	6.44314833797314e-09	0.887318078219527	2.42860757379992	0	-0.00317617261040364	0.996828866089816	0.964866709412352	0.993787772414187	FALSE
HYPOTHYROIDISM	AB1_RESP_TUBERCU	PGS002336	13	24372	501	456035	-0.652099494416649	0.520950894319433	0.0504448223177675	0.887606916353139	2.42930914959486	0	-0.270099844329822	0.763303279027738	0.344832397171343	0.763129296260809	FALSE
HYPOTHYROIDISM	ASTHMA_PNEUMONIA_AND_SEPSIS	PGS002336	104	24281	1279	455257	0.614321071489027	1.8484012411549	5.64567722972633e-08	0.888419626780799	2.43128427696734	0	-0.224965119206392	0.798544072124567	0.0181060601007824	0.199917957142441	FALSE
HYPOTHYROIDISM	F5_ALCOHOLAC	PGS002336	36	24349	961	455575	0.410257577969946	1.50720595816929	0.0260890815738143	0.887989787181886	2.43023943928127	0	-0.417447610274813	0.658726001418242	0.0131991119605201	0.166459176658031	FALSE
HYPOTHYROIDISM	G6_SLEEPDISOTH	PGS002336	584	23801	8082	448454	0.365823567970301	1.44170085800578	5.81784318901857e-12	0.888853414091151	2.43233916601674	0	-0.072453783420415	0.930108732111191	0.0542740602625241	0.36286109026329	FALSE
HYPOTHYROIDISM	CD2_BENIGN_MELANOCYTIC_EXALLC	PGS002336	214	24171	3155	453381	0.120780324678516	1.12837700855706	0.172471649289283	0.886854761317529	2.42748261948796	0	0.0836516367988796	1.08725006991373	0.184779284008455	0.617533585258491	FALSE
HYPOTHYROIDISM	D3_OTHERBLOOD	PGS002336	85	24300	1254	455282	0.194257776602809	1.21440928891261	0.178012296357025	0.887282363945806	2.42852083939311	0	0.0809115356893104	1.08427497268585	0.45497050450201	0.828861234840967	FALSE
HYPOTHYROIDISM	K11_IBS	PGS002336	1762	22623	22217	434319	0.209708389644939	1.23331835910844	6.96014369208495e-11	0.88634282709417	2.42624022609741	0	0.0144069097432574	1.01451118944839	0.527505381591015	0.86429472798939	FALSE
HYPOTHYROIDISM	K11_OESSTODUO	PGS002336	4091	20294	59871	396665	0.276696787627088	1.31876644410379	4.41353060879433e-37	0.894188807592162	2.44535133424679	0	-0.0362423870574434	0.96440650549563	0.0253184730680755	0.244432934483717	FALSE
HYPOTHYROIDISM	CD2_BENIGN_SKIN_FACE	PGS002336	43	24342	514	456022	0.358260556575436	1.43083838626443	0.0495894847887765	0.887778723323016	2.42972655769453	0	-0.165602279499214	0.847383188844296	0.210201352224954	0.647426487377149	FALSE
HYPOTHYROIDISM	E4_METABOLIA	PGS002336	1328	23057	16843	439693	0.657355897166969	1.92968330188954	3.46214578618944e-87	0.899825254294866	2.45917334362805	0	-0.250475691151734	0.778430402530291	4.69983234348513e-19	2.4725429899524e-16	TRUE
HYPOTHYROIDISM	CHRONNAS	PGS002336	53	24332	912	455624	0.251267164669682	1.28565351965016	0.133521411906905	0.887683924378592	2.42949623309906	0	-0.105057503008275	0.900272752706269	0.443322044381754	0.822904257191055	FALSE
HYPOTHYROIDISM	J10_PERITONSABSC	PGS002336	22	24363	588	455948	0.108954466798343	1.11511157458527	0.656797257404865	0.887645460607204	2.42940278730851	0	-0.215788231660179	0.805905949168902	0.293827168994473	0.727105805838173	FALSE
HYPOTHYROIDISM	G6_HEADACHE	PGS002336	212	24173	2930	453606	0.31156474566659	1.36556019766696	0.000294613666722315	0.888228602938813	2.43081988805988	0	-0.0949996982336847	0.909373208886393	0.142722222957447	0.557152607506939	FALSE
HYPOTHYROIDISM	CD2_INSITU_BREAST_NOS_EXALLC	PGS002336	62	18914	785	239170	0.0130326265006853	1.01311792131314	0.932646707461035	0.894168109735148	2.44530072123832	0	-0.0344456036655803	0.966140892780231	0.778816172856599	0.951318124041812	FALSE
HYPOTHYROIDISM	M13_MUSCULOSKELETAL	PGS002336	7957	16428	124845	331691	0.221487683246039	1.24793187765621	1.09277020051104e-36	0.896849702163078	2.45186682100341	0	-0.0266395216721844	0.973712180406172	0.0367174440683775	0.298488858930065	FALSE
HYPOTHYROIDISM	M13_DORSOPATHYOTH	PGS002336	2837	21548	44291	412245	0.165039232272546	1.17943938989132	1.0243242720983e-10	0.88819457408403	2.43073717145029	0	-0.00598267642094539	0.994035184151874	0.74505409462741	0.942156012999332	FALSE
HYPOTHYROIDISM	PANCREATITIS	PGS002336	103	24282	1669	454867	-0.0531451754631628	0.948242340968236	0.694516933313865	0.886996335324463	2.42782631225757	0	0.112438403515805	1.1190033281191	0.214427163526126	0.652607333493777	FALSE
HYPOTHYROIDISM	K11_CONSTIPATION	PGS002336	326	24059	3798	452738	0.401442661012356	1.49397844816224	5.95540330290518e-09	0.888514973430074	2.43151610282831	0	-0.0738574038730447	0.928804128270136	0.16855730315123	0.594952692959574	FALSE
HYPOTHYROIDISM	G6_ULLNLE	PGS002336	34	24351	566	455970	0.415268225616294	1.51477698819783	0.0407133340387369	0.88767161523414	2.42946632826303	0	-0.154364963185234	0.856959205370626	0.411084578143924	0.804891052845989	FALSE
HYPOTHYROIDISM	K11_FISTULA	PGS002336	194	24191	3858	452678	0.0756681245568572	1.07860455238745	0.414179373722711	0.887574806450917	2.42923114596795	0	-0.0137531483795242	0.986340994086366	0.842783616444871	0.967616700064363	FALSE
HYPOTHYROIDISM	N14_ENDOMETRIOSIS_PELVICPERITONEUM	PGS002336	49	18927	697	239258	0.349425796723698	1.41825294925275	0.0466575032231703	0.894377470249885	2.44581272425074	0	-0.125899574560273	0.881703387787885	0.353911109902859	0.769379559185192	FALSE
HYPOTHYROIDISM	PULM_MEDICATIO_COMORB	PGS002336	1193	23192	16613	439923	0.233854296343739	1.2634603879977	1.88514480428701e-10	0.891125268362693	2.43787136793973	0	-0.0713618560142256	0.931124898015254	0.0096909221643222	0.136308498700359	FALSE
HYPOTHYROIDISM	IBD_INFECTIONS	PGS002336	125	24260	2258	454278	0.0160355149756315	1.01616477383243	0.887218044300817	0.88775654521251	2.42967267154798	0	-0.0598501155770191	0.941905699997008	0.483909041830355	0.844212963027681	FALSE
HYPOTHYROIDISM	N14_GLOMERULAR	PGS002336	117	24268	1449	455087	0.546481587103401	1.72716543369356	1.80957169754726e-06	0.888026714833653	2.43032918397402	0	-0.136517448377131	0.872391098317934	0.120543261987476	0.518562389510628	FALSE
HYPOTHYROIDISM	H7_RETIVASCOCCLUSION	PGS002336	55	24330	851	455685	0.370951331350293	1.44911254531955	0.0169218582947303	0.887990327580116	2.43024075257872	0	-0.270576517217434	0.76293951975358	0.0500609465755796	0.348851005034638	FALSE
HYPOTHYROIDISM	CD2_BENIGN_MELANOCYTIC_TRUNK_EXALLC	PGS002336	59	24326	807	455729	0.35091377598197	1.42036485106761	0.0310919055404409	0.887502798228862	2.42905622765002	0	-0.0139414000233017	0.986155331249119	0.901536650349716	0.980244762419237	FALSE
HYPOTHYROIDISM	ILD_SYST_AUTO_DISEASES	PGS002336	1530	22855	20262	436274	0.355533783253031	1.42694212884364	7.37228273881071e-26	0.889710603251014	2.43442503464723	0	-0.0481553194073718	0.952985758398711	0.0456739957636227	0.333137829187125	FALSE
HYPOTHYROIDISM	THYROIDITIS_ILD	PGS002336	294	24091	500	456036	1.94325541214732	6.98144148652886	3.95182154535905e-128	0.888241095863153	2.43085025629852	0	-0.530409867167467	0.588363769260119	1.89316826566942e-25	1.63250888761725e-22	TRUE
HYPOTHYROIDISM	CD2_BENIGN_TRANSVERSE_COLON_EXALLC	PGS002336	37	24348	539	455997	0.5445678357923	1.7238632293871	0.00392317067578176	0.887854835680108	2.42991149694792	0	-0.290680109815702	0.747754839196715	0.0720937887584814	0.415492082669986	FALSE
HYPOTHYROIDISM	K11_LICHEN_PLANUS_WIDE	PGS002336	107	24278	953	455583	0.363320038117396	1.43809603114745	0.00767388808794403	0.887360635695253	2.4287109314071	0	-0.0163373029171213	0.983795427016803	0.862699564451194	0.972434175768861	FALSE
HYPOTHYROIDISM	ST19_OPEN_WOUND_HEAD	PGS002336	64	24321	1514	455022	0.29475508879534	1.34279745226984	0.0364877488303764	0.888015301469871	2.43030144590122	0	-0.232136524738087	0.792837873934409	0.0724166458077804	0.416361596079902	FALSE
HYPOTHYROIDISM	PNEUMOBACTKNOWN	PGS002336	44	24341	762	455774	0.232245005911005	1.26142874847065	0.22184291129073	0.887478256655018	2.42899661551873	0	-0.0132038799690487	0.986882908851081	0.916933147693453	0.984135064544393	FALSE
HYPOTHYROIDISM	AB1_HELMINTIASES	PGS002336	34	24351	709	455827	-0.197772181244134	0.820556770067905	0.400425379995277	0.887190348952432	2.4282973893447	0	0.194677775257956	1.21491944630596	0.205376759649761	0.641752712604196	FALSE
HYPOTHYROIDISM	AB1_OTHER_SEPSIS	PGS002336	66	24319	833	455703	0.716803296014516	2.04787628167572	8.25379155352051e-07	0.887996421788558	2.43025556301756	0	-0.218477086069012	0.803741896119996	0.0915343212057346	0.460947553746433	FALSE
HYPOTHYROIDISM	K11_OTHDISSTOMDUOD	PGS002336	236	24149	3589	452947	0.224655817919592	1.25189176332145	0.00627105275651146	0.887881981450417	2.42997745966258	0	-0.0403918443463986	0.960413032993641	0.522024637034422	0.861785992135248	FALSE
HYPOTHYROIDISM	ST19_INJURI_KNEE_LOWER_LEG	PGS002336	254	24131	5146	451390	-0.00581452020997086	0.994202351396727	0.941689395434186	0.887945840382856	2.43013264038379	0	-0.0457903969499202	0.955242162879549	0.43342040810603	0.818031055238737	FALSE
HYPOTHYROIDISM	K11_STRICTURE	PGS002336	112	24273	1524	455012	0.362297825179009	1.43662674186896	0.00152187171293991	0.887934813790387	2.43010584444926	0	-0.092583523036593	0.911573070433843	0.328067528108954	0.751441126875032	FALSE
HYPOTHYROIDISM	J10_NASALPOLYP	PGS002336	252	24133	4682	451854	0.09559893450494	1.10031767603369	0.247876342212456	0.887463599043481	2.42896101249084	0	-0.00201670520146071	0.997985326982139	0.973004083379795	0.994941456016129	FALSE
HYPOTHYROIDISM	G6_SLEEPAPNO_INCLAVO	PGS002336	143	24242	2083	454453	0.750882248486121	2.1188685608114	1.69725478123352e-14	0.888866126103286	2.43237008613827	0	-0.264444622214787	0.767632157459284	0.000629379085052484	0.0191008807902882	TRUE
HYPOTHYROIDISM	TUBERCULOSIS	PGS002336	13	24372	517	456019	-0.678736429009747	0.507257543506005	0.041880626250018	0.887595131873304	2.42928052161886	0	-0.25894551429171	0.771865077513462	0.366174578588989	0.777714958966166	FALSE
HYPOTHYROIDISM	J10_LOWCHRON	PGS002336	4091	20294	62059	394477	0.245602680387198	1.27839154259038	4.90693577311042e-29	0.890441389570796	2.43620472936816	0	-0.0195408926040872	0.980648793085888	0.219010125664448	0.658092599151515	FALSE
HYPOTHYROIDISM	ST19_INTRACR_INJURY	PGS002336	17	24368	567	455969	-0.0843006706795195	0.919154851630025	0.767054056654046	0.887539426877767	2.42914520232726	0	-0.135399698043794	0.873366758929787	0.57233677311673	0.884077698098777	FALSE
HYPOTHYROIDISM	L12_LICHENPLANUS_INCLAVO	PGS002336	107	24278	953	455583	0.363320038117396	1.43809603114745	0.00767388808794403	0.887360635695253	2.4287109314071	0	-0.0163373029171213	0.983795427016803	0.862699564451194	0.972434175768861	FALSE
I9_ABAORTANEUR	Z21_MEDICAL_OBSER_EVALU_SUSPECTED_DISEA_CONDI	PGS000753	97	2475	7810	476406	0.720588976551751	2.0556435800367	4.57563993664056e-12	0.292131132134693	1.33927862859044	1.48830807669897e-47	-0.219163490090486	0.803190393748648	0.031700317234585	0.276980495428926	FALSE
I9_ABAORTANEUR	CD2_BENIGN_COLON_NOS	PGS000753	36	2536	1951	482265	0.736524321117128	2.08866336084306	1.64492070366613e-05	0.285710774550469	1.33070752510703	1.05187984001828e-46	-0.114840999523673	0.891507882816273	0.507132867492269	0.854839036132783	FALSE
I9_ABAORTANEUR	H8_MIDDLEMASTOID	PGS000753	67	2505	13554	470662	0.0015288865364659	1.00153005587934	0.990473884238052	0.284900157512826	1.3296292680009	7.04440814110302e-46	-0.0234183383918828	0.976853742859337	0.850073966667284	0.969914058093762	FALSE
I9_ABAORTANEUR	G6_HEMIPLE	PGS000753	19	2553	954	483262	1.07782678198105	2.93828706904956	2.26517480779302e-05	0.282996994729439	1.32710117351308	3.90728456570296e-46	0.180060290379409	1.19728954598681	0.451162067590029	0.826999459903228	FALSE
I9_ABAORTANEUR	L12_ACNE	PGS000753	13	2559	5514	478702	-0.172949718966232	0.841179909176731	0.564196059561703	0.283754770873746	1.32810720024683	1.7338116315451e-46	0.113898274221107	1.12063812129995	0.694981832070106	0.926599353132485	FALSE
I9_ABAORTANEUR	AB1_ZOSTER	PGS000753	47	2525	8759	475457	-0.221543095976017	0.801281389400289	0.178912903481028	0.28002292586626	1.32316014658228	9.19681217232488e-45	0.242938266305556	1.27498991185125	0.109318805370964	0.497114606477569	FALSE
I9_ABAORTANEUR	CD2_BENIGN_COLON_EXALLC	PGS000753	80	2492	4492	479724	0.636906560191147	1.8906232945702	2.13758056437154e-07	0.280709020154992	1.32406827069569	2.20442579456634e-44	0.102494467837215	1.10793117263725	0.375197409626805	0.78355669854347	FALSE
I9_ABAORTANEUR	M13_TRIGGERFINGER	PGS000753	12	2560	1429	482787	0.299695531755931	1.34944788099534	0.327023686404219	0.283831792371968	1.32820949699267	1.6175468823399e-46	0.117763965352774	1.12497854611301	0.690581432876539	0.924970351842261	FALSE
I9_ABAORTANEUR	M13_LOWBACKPAINORANDSCIATICA	PGS000753	58	2514	5852	478364	0.67573370776637	1.96547453099311	1.1501387376889e-06	0.283315556627609	1.32752400472736	1.48281053949741e-45	0.0595503464984316	1.06135919535347	0.657264574461393	0.915012994754271	FALSE
I9_ABAORTANEUR	K11_GULC	PGS000753	90	2482	6163	478053	0.717179797872856	2.04864745606661	1.01160520963746e-10	0.284274004374931	1.32879697706049	2.93410236620949e-45	0.0161322355134161	1.01626306258903	0.879186880262008	0.975641228537483	FALSE
I9_ABAORTANEUR	I9_OTH	PGS000753	49	2523	2480	481736	1.02237911994104	2.77980038159017	3.33119694653591e-12	0.286447505079154	1.33168825918954	1.14305894553637e-46	-0.142228606715131	0.867422935110154	0.317605600624396	0.743978629559164	FALSE
I9_ABAORTANEUR	J10_ACUTELOWERNAS	PGS000753	236	2336	29051	455165	0.350016836986323	1.41909144161531	1.18715542907487e-06	0.277211593557058	1.31944552767259	1.03246839726558e-40	0.0811712352032166	1.08455659493619	0.236348707673927	0.676726458812325	FALSE
I9_ABAORTANEUR	AB1_SEPSIS_IMPLICIT	PGS000753	26	2546	1273	482943	1.10271118620901	3.01232192853231	7.13011407961328e-08	0.284238739429323	1.32875011793361	2.15367595759094e-46	0.0111867591581041	1.01124956492752	0.954674197078351	0.991435456022789	FALSE
I9_ABAORTANEUR	I9_CHD	PGS000753	408	2164	12332	471884	1.15140117476135	3.16262119156021	9.10547413774139e-86	0.266466275637429	1.3053435667133	5.30489018704623e-35	0.0254177429803448	1.02574352819459	0.633463025795221	0.906869212298408	FALSE
I9_ABAORTANEUR	J10_BRONCHITIS	PGS000753	28	2544	3429	480787	0.334390878617947	1.39708912912846	0.0956068317193847	0.283398031843054	1.32763349707079	4.29751203009203e-46	0.0879132423537617	1.09189338781853	0.642385443357516	0.910419593118159	FALSE
I9_ABAORTANEUR	APPENDICITIS_BROAD	PGS000753	44	2528	9201	475015	-0.160121662470247	0.852040121354197	0.332014117055188	0.281556028254741	1.32519024233804	3.09421323066697e-45	0.156937358974473	1.16992232647122	0.302115515252163	0.732349243390131	FALSE
I9_ABAORTANEUR	M13_ANKYLOSPON	PGS000753	13	2559	1479	482737	0.274888416157674	1.31638377951211	0.324024392055584	0.285320676060937	1.33018851934974	5.80631213306832e-47	-0.200560417085567	0.818272050919746	0.470781019960187	0.837426903594493	FALSE
I9_ABAORTANEUR	ST19_OTHER_UNSPE_INJURI_HEAD	PGS000753	15	2557	1358	482858	0.765060455743215	2.14912429763456	0.00329525071295307	0.285311696413013	1.3301765747788	6.28218030115005e-47	-0.172223917781733	0.841790660166273	0.508559804290567	0.855568494909111	FALSE
I9_ABAORTANEUR	M13_GOUT	PGS000753	126	2446	9902	474314	0.109719645467175	1.11596516070681	0.251883392607155	0.283239759316014	1.32742338579009	2.38200035291661e-44	0.0213440794974967	1.02157349366642	0.816079637839416	0.96134412687737	FALSE
I9_ABAORTANEUR	H7_CONJUNCTIVA	PGS000753	96	2476	19953	464263	-0.105021224302071	0.90030541402942	0.343182641533153	0.281567329779433	1.32520521909292	2.16094118284757e-44	0.0757283022223704	1.07866946224447	0.473059731353628	0.838821939164952	FALSE
I9_ABAORTANEUR	COPD_EXCL	PGS000753	954	1618	172823	311393	0.0875322424618781	1.09147745579588	0.039989883088686	0.255916156026845	1.29164442679892	1.07756483488294e-24	0.0763844692664423	1.07937748186121	0.0619116463120903	0.386025422880887	FALSE
I9_ABAORTANEUR	Z21_PERSONS_ENCOUNTERI_HEALTH_SERVI_SPECIFIC_PROCED_HEALTH_CARE	PGS000753	298	2274	30994	453222	0.511526729253203	1.66783558553185	1.438265108876e-15	0.285077507324759	1.32986509841314	9.37658948817164e-42	-0.0142387730902781	0.985862118812652	0.815163015867555	0.961113331316496	FALSE
I9_ABAORTANEUR	THYROID_DISORDER_IBD	PGS000753	17	2555	1320	482896	1.36285322257201	3.90732588278209	3.95842606814541e-08	0.284952757577926	1.32969920842637	8.88752132819161e-47	-0.140481077310337	0.868940107461196	0.564918881305458	0.88047564014671	FALSE
I9_ABAORTANEUR	R18_GENERAL_SYMPTOMS_SIGNS	PGS000753	286	2286	30670	453546	0.567850869527545	1.76447089550838	2.53316687785321e-18	0.285098091018541	1.32989247223082	4.71297028704695e-42	-0.0067008062017086	0.993321594138795	0.914840232579897	0.983514411184078	FALSE
I9_ABAORTANEUR	ASTHMA_ACUTE_RESPIRATORY_INFECTIONS	PGS000753	46	2526	9551	474665	0.0824263163814885	1.08591865607512	0.584417104402458	0.286330060409433	1.33153186868557	1.13242701088832e-46	-0.110079034140544	0.895763336613369	0.452309311833022	0.827329392936671	FALSE
I9_ABAORTANEUR	R18_SYMPTOMS_SIGNS_INVOLVI_URINARY_SYSTEM	PGS000753	197	2375	16900	467316	0.344850910555804	1.41177942256716	7.41731999890373e-06	0.28486486096526	1.32958233750644	1.51986533568409e-43	-0.00467078042480213	0.995340110706793	0.949591734740559	0.990358412425028	FALSE
I9_ABAORTANEUR	C3_COLORECTAL_EXALLC	PGS000753	31	2541	2291	481925	0.455579274442719	1.57708668449263	0.0118175403460058	0.287387941255734	1.33294121607506	2.88714677595862e-47	-0.234947892671317	0.790612045237132	0.180841925762942	0.611955587805391	FALSE
I9_ABAORTANEUR	E4_DM2	PGS000753	143	2429	12255	471961	0.340390657295569	1.40549655081042	0.000101489881208973	0.29093185562453	1.33767342592392	2.09154951055014e-46	-0.120415175575997	0.886552285442976	0.165806414759027	0.591348885029179	FALSE
I9_ABAORTANEUR	F5_ALCOHOL_DEPENDENCE	PGS000753	14	2558	1117	483099	1.06509720013913	2.9011209597163	0.000113450670724288	0.287127137853336	1.33259362579904	1.60272780246256e-47	-0.498349196399128	0.607532749608961	0.057912388542077	0.374420724973763	FALSE
I9_ABAORTANEUR	ILD_DIFF_DG	PGS000753	954	1618	172823	311393	0.0875322424618781	1.09147745579588	0.039989883088686	0.255916156026845	1.29164442679892	1.07756483488294e-24	0.0763844692664423	1.07937748186121	0.0619116463120903	0.386025422880887	FALSE
I9_ABAORTANEUR	M13_SPONDYLOSIS	PGS000753	138	2434	15909	468307	0.269906798044816	1.30984236517461	0.00255011788796561	0.289480381608802	1.33573323611284	5.66031283908328e-46	-0.098732584523623	0.905984950029477	0.256054287845929	0.695118800057854	FALSE
I9_ABAORTANEUR	R18_SYMPTOMS_SIGNS_INVOLVI_CIRCULATO_RESPI_SYSTEMS	PGS000753	377	2195	30755	453461	0.707506818597902	2.02892646581585	6.05233897491997e-35	0.294812479405997	1.34287451844703	4.70298564385498e-43	-0.0816290955399224	0.921613725952355	0.14056743047223	0.553828625717102	FALSE
I9_ABAORTANEUR	K11_PULPITIS_4	PGS000753	27	2545	4446	479770	0.25576658922576	1.29145125412034	0.202435643804931	0.284412900498209	1.32898155462748	1.84936212176502e-46	-0.0122465875420099	0.987828096724513	0.95154560879291	0.990673564285389	FALSE
I9_ABAORTANEUR	K11_ABSCANAL	PGS000753	21	2551	2092	482124	0.288357202751449	1.3342338110019	0.261907415081881	0.281645022040416	1.32530818128229	1.14897633538822e-45	0.317965808833991	1.37432927050399	0.152663574959498	0.571824033605112	FALSE
I9_ABAORTANEUR	L12_PSORIASIS	PGS000753	81	2491	10503	473713	0.313030572422458	1.36756334011267	0.00703738692449422	0.285872864099948	1.33092323637207	5.99584354890361e-46	-0.0539113739740483	0.947516077365204	0.636164301341351	0.908042566831787	FALSE
I9_ABAORTANEUR	K11_ORAL	PGS000753	106	2466	14546	469670	0.446932989452532	1.56350952414675	9.9393395257944e-06	0.288337605957432	1.33420766455293	2.96459247958304e-46	-0.10406306421371	0.901168464148539	0.297133871740175	0.729227538888931	FALSE
I9_ABAORTANEUR	PULM_IMMUNECOMORB	PGS000753	161	2411	17898	466318	0.597243370576597	1.81710281088093	2.00576033103676e-12	0.283593055205692	1.32789244186907	7.70839373223571e-44	0.00638416668642715	1.00640458891507	0.937727557670068	0.98795297683191	FALSE
I9_ABAORTANEUR	D3_BLOODOTHER	PGS000753	21	2551	3340	480876	0.307138685662816	1.35952950224832	0.163547412053824	0.285712369380006	1.33070964736039	6.29861927306245e-47	-0.166503405607398	0.84661993367542	0.437886140307866	0.820183297036294	FALSE
I9_ABAORTANEUR	N14_ORHCEPINDIDYMITIS	PGS000753	14	2141	1547	219049	-0.0162497007838213	0.98388161336994	0.955099977901595	0.282572917788684	1.32653849982424	7.53431191946883e-39	0.174198037044749	1.19029126424544	0.518636268167175	0.860342599057535	FALSE
I9_ABAORTANEUR	E4_DM2NOCOMP	PGS000753	110	2462	8093	476123	0.49818259197591	1.64572759262455	4.64961169125175e-07	0.290404107920128	1.33696765809421	7.65466843654852e-47	-0.146438337710869	0.863778993282678	0.137027198988973	0.548191093769316	FALSE
I9_ABAORTANEUR	PAIN	PGS000753	316	2256	39490	444726	0.627619374041568	1.87314600712622	2.60995724102868e-24	0.293002389143352	1.34044599294549	9.3281774785259e-44	-0.0736662365323901	0.928981702257959	0.220001667255331	0.659338120993504	FALSE
I9_ABAORTANEUR	K11_TONGUE	PGS000753	12	2560	1421	482795	0.491384183798767	1.63457721007345	0.0915779858568521	0.285144060020649	1.32995360746583	6.18431537054759e-47	-0.208639777984004	0.811687570720569	0.49610362471342	0.849821377049882	FALSE
I9_ABAORTANEUR	K11_CONSTIPATION	PGS000753	39	2533	4285	479931	0.655421724858506	1.92595456905126	9.98865991686308e-05	0.283789880662695	1.32815383062892	5.22973885261377e-46	0.034292023888709	1.0348867742661	0.827794548094171	0.964463547040514	FALSE
I9_ABAORTANEUR	M13_ARTHROSIS_OTH	PGS000753	62	2510	5998	478218	0.467527049379012	1.59604237492336	0.000379297272827589	0.286120118465591	1.33125235363876	2.24057965460863e-46	-0.0803157186314756	0.922824947359533	0.54210401621716	0.870236463683979	FALSE
I9_ABAORTANEUR	DUODENAL_ULCER_UNSPE_ACUTE_CHRONIC_WO_HAEMORRHAGE_PERFORATION	PGS000753	21	2551	1364	482852	0.588760396469706	1.80175357043655	0.0135817985887769	0.283062309249147	1.32718785531959	4.08690575012325e-46	0.153950853887626	1.16643355969495	0.489536425956945	0.846835178194629	FALSE
I9_ABAORTANEUR	M13_RHEUMA_INCLAVO	PGS000753	31	2541	2282	481934	1.01573712270383	2.76139813661872	3.88759597650091e-08	0.285249526730367	1.33009388069384	1.23464491232591e-46	-0.093459520795498	0.910774884122816	0.616987388561778	0.901665650452675	FALSE
I9_ABAORTANEUR	K11_PULPITIS_1	PGS000753	27	2545	4446	479770	0.25576658922576	1.29145125412034	0.202435643804931	0.284412900498209	1.32898155462748	1.84936212176502e-46	-0.0122465875420099	0.987828096724513	0.95154560879291	0.990673564285389	FALSE
I9_ABAORTANEUR	E4_LIPOPROT	PGS000753	342	2230	15096	469120	0.937469519554285	2.55351162470428	1.05572018924967e-52	0.284462204211664	1.32904707996854	8.078248206078e-41	-0.0707297807425244	0.931713625078463	0.22009181337137	0.659449722052	FALSE
I9_ABAORTANEUR	D3_IMMUNEMECHANISM	PGS000753	12	2560	1605	482611	0.323443956474045	1.38187870874256	0.27939657396125	0.284624048519663	1.32926219608069	9.20558639712355e-47	-0.0912232473612021	0.912813904855004	0.754974451541715	0.945227476257676	FALSE
I9_ABAORTANEUR	K11_PULPITIS_2	PGS000753	48	2524	6162	478054	0.495147325708921	1.64073994442737	0.00108908139318593	0.28441519947381	1.32898460992716	4.28341570651739e-46	-0.0117463340254856	0.988322384827994	0.93779643951893	0.98795297683191	FALSE
I9_ABAORTANEUR	PNEUMONIA	PGS000753	102	2470	11655	472561	0.24657926472127	1.27964060955403	0.0258289215140556	0.277141227573036	1.31935268685613	6.16922370815921e-43	0.179502555158207	1.196621961622	0.0758580154778764	0.424721933173535	FALSE
I9_ABAORTANEUR	G6_NEUINFL	PGS000753	18	2554	2998	481218	0.0305660899910348	1.0310380290912	0.906282152342079	0.282883893411488	1.32695108510906	4.11907478021811e-46	0.204233609596019	1.2265846619367	0.390380228045485	0.79310415267711	FALSE
I9_ABAORTANEUR	E4_OBESITYNAS	PGS000753	39	2533	2957	481259	1.01076996024092	2.74771583269419	4.56301288749849e-10	0.287375853103233	1.33292510337575	3.87288273358988e-47	-0.221532197975826	0.801290121812606	0.165800670085794	0.591346786005708	FALSE
I9_ABAORTANEUR	D3_ANAEMIA_IRONDEF	PGS000753	47	2525	10260	473956	0.30693980741567	1.35925914828862	0.0469736127474765	0.283769078360698	1.32812620225921	7.13764567305903e-46	0.0240797388383114	1.02437199686711	0.869796362644136	0.973938997010105	FALSE
I9_ABAORTANEUR	M13_DORSOPATHY	PGS000753	395	2177	61094	423122	0.158766366076639	1.17206408076016	0.00533204668266629	0.281750512631179	1.32544799619972	3.44107958619865e-39	0.0157922696041683	1.01591762651449	0.772313961459117	0.949685277072282	FALSE
I9_ABAORTANEUR	K11_GIDISEASES	PGS000753	1218	1354	160189	324027	0.379251002299176	1.46118975170544	3.10123388811107e-20	0.290010446516975	1.33644144911083	2.00581742431617e-26	-0.0110328074186731	0.98902783079298	0.780548732637866	0.951870749805906	FALSE
I9_ABAORTANEUR	K11_OTHANRECT	PGS000753	130	2442	14784	469432	0.347551793700369	1.41559762775536	0.000219012870359365	0.283040023516865	1.32715827829593	3.8171713804143e-44	0.020704378100881	1.02092020065428	0.814993903937386	0.961105242821509	FALSE
I9_ABAORTANEUR	K11_OESULC_ADVERSE	PGS000753	53	2519	3189	481027	0.648321808224917	1.91232888003681	4.32858666746752e-06	0.286627655314661	1.33192818475373	1.11282838066223e-46	-0.121922020863894	0.885217394298979	0.386809119007609	0.790942166608627	FALSE
I9_ABAORTANEUR	VWXY20_SURGI_OTHER_MEDICAL_PROCED_CAUSE_ABNORMAL_REACTION_PATIENT_COMPLICATION_WO_MENTION_MISAD_TIME_PROCED	PGS000753	142	2430	9942	474274	0.804381840467903	2.23531429081537	5.88452746395692e-19	0.282221240419227	1.32607206827566	9.52472312456535e-44	0.0403087169232942	1.04113213969526	0.640054576696401	0.909444183823483	FALSE
I9_ABAORTANEUR	R18_OTHER_ABNORMAL_FINDI_BLOOD_CHEMIS	PGS000753	28	2544	2304	481912	-0.0911861497360841	0.912847768711179	0.6510271037256	0.283667249261385	1.3279909672498	3.58428528574986e-46	0.0574463646967856	1.05912846245506	0.76152105495895	0.947012998255682	FALSE
I9_ABAORTANEUR	E4_DM1NOCOMP	PGS000753	12	2560	1810	482406	0.0640010855391546	1.06609355604717	0.831837750259614	0.284112995313355	1.32858304592907	1.29275740417551e-46	0.0433964241062485	1.0443518190369	0.885583509415562	0.976619335904875	FALSE
I9_ABAORTANEUR	G6_SLEEPDISOTH	PGS000753	76	2496	8817	475399	0.340238068009239	1.40528210345639	0.00458384717431044	0.285359801297636	1.33024056430855	7.49453178288737e-46	-0.0382832838125311	0.962440258524005	0.741401404008196	0.94115046087286	FALSE
I9_ABAORTANEUR	K11_ENERCOLNONINF	PGS000753	118	2454	14304	469912	0.46223636005664	1.58762050895545	3.57132657286267e-06	0.281117648016869	1.32460943244147	7.62200212112624e-44	0.0667224294931654	1.0689987144751	0.48066534663996	0.842518116365331	FALSE
I9_ABAORTANEUR	I9_MI_STRICT	PGS000753	367	2205	10629	473587	1.12651971506583	3.08490145960447	1.59032232644796e-73	0.261925554507147	1.29942980213644	1.66597985768694e-34	0.0619661826789571	1.06392636498022	0.26649270452579	0.70410746120209	FALSE
I9_ABAORTANEUR	N14_DYSPLACERVUT	PGS000753	16	401	7382	256238	0.697739759352258	2.00920628169025	0.00689636967495235	0.292630780004874	1.33994796350675	5.00136886186726e-09	-0.157559531600198	0.854225958656507	0.534732315905046	0.867283910036739	FALSE
I9_ABAORTANEUR	I9_RHEUFEVWITHOUTHEART	PGS000753	19	2553	1578	482638	0.580102554147677	1.78622160579158	0.0119988852251452	0.286942442319212	1.33234752443516	2.17573812132697e-47	-0.399905145485042	0.67038363193413	0.0926021016064693	0.463244780120507	FALSE
I9_ABAORTANEUR	K11_DULC	PGS000753	97	2475	6093	478123	0.602599534634939	1.82686162321637	1.74947227208228e-08	0.285514666427767	1.33044658813919	1.69913506654968e-45	-0.0398859433116208	0.960899029863641	0.694512027700873	0.926392987205984	FALSE
I9_ABAORTANEUR	N14_BREAST	PGS000753	44	373	27604	236016	0.0258812716659292	1.02621909995602	0.876480492307396	0.283577621538702	1.32787194777747	4.49858008192781e-08	0.0319454318796757	1.03246116430288	0.842662625865542	0.967616700064363	FALSE
I9_ABAORTANEUR	G6_OTHNEU	PGS000753	66	2506	5377	478839	0.656482177468318	1.92799803590877	2.8492200584706e-07	0.286549596112879	1.33182421956057	2.18506408184699e-46	-0.115468956057728	0.890948230353197	0.350396825300097	0.766740201677683	FALSE
I9_ABAORTANEUR	N14_FEMALEGENNONINF	PGS000753	89	328	61728	201892	-0.0566324754776543	0.944941294653673	0.650614028690594	0.279331208496667	1.32224521020131	4.58075115645349e-07	0.035644387169465	1.03628726391129	0.765509088324418	0.94803509020581	FALSE
I9_ABAORTANEUR	J10_CHRONRHINITIS	PGS000753	17	2555	3914	480302	-0.388513450202909	0.678064101718796	0.142540941618868	0.283190888732479	1.32735851541977	3.32531830264346e-46	0.15809814205847	1.17128114100927	0.50628002407968	0.854394538966541	FALSE
I9_ABAORTANEUR	I9_CEREBVASC	PGS000753	174	2398	8011	476205	0.999422934682486	2.71671365480544	1.70386005333293e-35	0.290321141266191	1.33685673896255	1.37833755464331e-45	-0.0896560630762713	0.914245574013439	0.250075290994982	0.690266259535292	FALSE
I9_ABAORTANEUR	AB1_VARICELLA	PGS000753	26	2546	25061	459155	-1.3340881483006	0.263398246123319	4.2378651682961e-11	0.284148732270148	1.32863052629238	2.18439519648215e-46	-0.0384964748928789	0.962235096715631	0.846457535596038	0.968963572623014	FALSE
I9_ABAORTANEUR	L12_DISORDSKINAPPENDIX	PGS000753	119	2453	24876	459340	-0.00102880673196913	0.998971722308234	0.991464191922815	0.28697847885161	1.33239553848502	1.40662036060986e-45	-0.0578562384270789	0.943785617789387	0.537832825496054	0.86841639071822	FALSE
I9_ABAORTANEUR	M13_MENISCUSDERANGEMENTS	PGS000753	60	2512	7678	476538	0.23016689847748	1.25881008588508	0.0803135223620689	0.28864335248904	1.33461565628666	3.73585806582397e-47	-0.186094959472216	0.830194756382853	0.149215442090683	0.56662374712452	FALSE
I9_ABAORTANEUR	ALCOHOLMENTAL	PGS000753	42	2530	3859	480357	0.708393756954755	2.0307267967949	7.02123774402499e-06	0.286896225367603	1.33228594881703	6.25282183926192e-47	-0.184769743981232	0.831295672649072	0.225877860319453	0.666385972535024	FALSE
I9_ABAORTANEUR	Z21_PERSONAL_HISTORY_ALLERGY_DRUGS_MEDICAM_BIOLO_SUBST	PGS000753	99	2473	11483	472733	0.690104191050598	1.99392327138112	7.95520924817086e-11	0.285359701063848	1.3302404309735	1.84493825981468e-45	-0.037866483138747	0.962841487882759	0.713217582551745	0.931974046437136	FALSE
I9_ABAORTANEUR	I9_TIA	PGS000753	34	2538	1200	483016	1.13673496891448	3.11657601749718	6.23515349353461e-11	0.286782982043041	1.33213508486925	4.65761559609273e-47	-0.224175307369367	0.799175020817692	0.199223535886482	0.634708977743894	FALSE
I9_ABAORTANEUR	AB1_SEPSIS	PGS000753	19	2553	1027	483189	1.13812160289096	3.12090056528286	1.22838282171375e-06	0.284800446759797	1.32949669627486	1.07817896081096e-46	-0.0350326078004776	0.965573930502156	0.879636454778769	0.975695857332128	FALSE
I9_ABAORTANEUR	R18_HEADACHE1	PGS000753	41	2531	4592	479624	0.753109092153954	2.12359220730817	7.07511107467864e-06	0.28282792542116	1.3268768204018	1.12280813710238e-45	0.0753700700127867	1.07828311730433	0.622953289572898	0.903236836629408	FALSE
I9_ABAORTANEUR	K11_GASTRODUOULC	PGS000753	173	2399	12010	472206	0.618221445915797	1.85562477617436	3.78373263722216e-14	0.284359821238256	1.32891101514218	8.40896163642325e-44	0.00184047333221602	1.00184216804279	0.981131284918509	0.996541273522109	FALSE
I9_ABAORTANEUR	I9_PAROXTAC	PGS000753	35	2537	2770	481446	0.581442184826146	1.78861608655509	0.00141035978972197	0.283002840214032	1.32710893108521	7.64295561306528e-46	0.0776255611367671	1.08071792011041	0.643889929984544	0.910846853298323	FALSE
I9_ABAORTANEUR	K11_APPENDIX	PGS000753	45	2527	9331	474885	-0.143429593340859	0.866381797087799	0.377343452910979	0.281726397026347	1.32541603260503	2.85105736856696e-45	0.143865248264481	1.15472849637171	0.338767260868601	0.758954476619065	FALSE
I9_ABAORTANEUR	KRA_PSY_SUBSTANCE	PGS000753	65	2507	4635	479581	0.970297704407048	2.63872990395461	7.10439688721707e-14	0.285648862260796	1.33062514050761	3.92802186293618e-46	-0.0871267899083145	0.916560877596036	0.482236946496219	0.843431173244967	FALSE
I9_ABAORTANEUR	TONGUEABNORMALITY	PGS000753	12	2560	1421	482795	0.491384183798767	1.63457721007345	0.0915779858568521	0.285144060020649	1.32995360746583	6.18431537054759e-47	-0.208639777984004	0.811687570720569	0.49610362471342	0.849821377049882	FALSE
I9_ABAORTANEUR	M13_LIMBPAIN	PGS000753	40	2532	3809	480407	0.751623934315019	2.12044067853289	4.47907101449756e-06	0.2852912068537	1.33014932032619	1.81294812487506e-46	-0.0891769673755661	0.914683690078719	0.572593834827304	0.884203068111304	FALSE
I9_ABAORTANEUR	E4_THYROID_CTRL_EXCLUSION	PGS000753	292	2280	42152	442064	0.394667327584498	1.48389045937657	7.70441666048792e-10	0.29094481249631	1.33769075809927	1.14119693691572e-43	-0.0658965521068883	0.936227710066366	0.292302468369766	0.726137403175249	FALSE
I9_ABAORTANEUR	M13_ARTHRITISNAS	PGS000753	42	2530	3328	480888	0.575485156827119	1.77799292310364	0.000616783397118759	0.281922487904369	1.32567596008248	2.03789848414501e-45	0.17017045476037	1.18550690939515	0.285481458514088	0.720571951616197	FALSE
I9_ABAORTANEUR	R18_SYNCO_COLLAP	PGS000753	55	2517	4275	479941	0.598222594107513	1.81888303218648	1.52633128155575e-05	0.286641932789125	1.33194720146013	1.24017878645297e-46	-0.10659902334729	0.898886033050192	0.435506914142447	0.818966443614595	FALSE
I9_ABAORTANEUR	R18_ABNORMAL_RESULTS_FUNCTION_STUDI	PGS000753	24	2548	1883	482333	0.823170341741797	2.27770952048273	7.45367334782414e-05	0.285411072400096	1.33030876895727	8.7498675535924e-47	-0.121748852450471	0.885370699264091	0.539560694017671	0.869214755527288	FALSE
I9_ABAORTANEUR	I9_NCMI	PGS000753	66	2506	1974	482242	1.03492677469009	2.81490010614458	5.94556433509235e-14	0.280314695387963	1.32354626071081	1.81443138394109e-44	0.0552262522326011	1.05677968639263	0.651936855902259	0.913604215999899	FALSE
I9_ABAORTANEUR	CIRRHOSIS_BROAD	PGS000753	11	2561	1011	483205	0.691560395057379	1.99682894555184	0.0224427236297479	0.285221234700646	1.33005625017056	5.61885704755291e-47	-0.2376555927772	0.788474200545838	0.445300021538696	0.824183337901415	FALSE
I9_ABAORTANEUR	E4_DIABETES	PGS000753	151	2421	13896	470320	0.301092950814406	1.35133494338405	0.000434626664527797	0.290153215167291	1.33663226467367	5.016817901285e-46	-0.100033361964257	0.904807231385907	0.238067000222752	0.678838117935589	FALSE
I9_ABAORTANEUR	AB1_GASTROENTERITIS_NOS	PGS000753	20	2552	3853	480363	0.0708851579701141	1.07345794070043	0.752509138660941	0.286767784531923	1.33211483988532	2.79372291107551e-47	-0.307034148636349	0.73562547987133	0.166355826534495	0.592055667165924	FALSE
I9_ABAORTANEUR	CARDIAC_ARRHYTM	PGS000753	161	2411	10292	473924	0.463754000095811	1.59003177466073	8.10734302721475e-08	0.280503622137779	1.32379633762644	6.40011422177183e-43	0.0517316526255205	1.05309310982209	0.525513073589235	0.863430560059055	FALSE
I9_ABAORTANEUR	CD2_BENIGN_COLON_NOS_EXALLC	PGS000753	36	2536	1951	482265	0.736524321117128	2.08866336084306	1.64492070366613e-05	0.285710774550469	1.33070752510703	1.05187984001828e-46	-0.114840999523673	0.891507882816273	0.507132867492269	0.854839036132783	FALSE
I9_ABAORTANEUR	N14_PROSTAOTH	PGS000753	17	2138	1477	219119	-0.352473233934435	0.702947384694704	0.155721765326365	0.284535667736628	1.32914472003833	2.70707603139424e-39	-0.0961849339067952	0.908296025803059	0.68865318797176	0.924418040944771	FALSE
I9_ABAORTANEUR	M13_DEFORMACQ	PGS000753	12	2560	1787	482429	0.308946958672634	1.3619901268233	0.312848290000537	0.283907761963173	1.32831040435809	1.58564908477877e-46	0.0768004134348684	1.07982653601457	0.784200645154556	0.953100796823849	FALSE
I9_ABAORTANEUR	ST19_INJURI_THORAX	PGS000753	11	2561	1455	482761	0.0992688240982624	1.1043631390833	0.756989419507718	0.28395942676084	1.3283790330192	1.3790810552901e-46	0.0889900461597415	1.09306977603024	0.782309222621782	0.952533698424521	FALSE
I9_ABAORTANEUR	K11_OESULC	PGS000753	53	2519	3189	481027	0.648321808224917	1.91232888003681	4.32858666746752e-06	0.286627655314661	1.33192818475373	1.11282838066223e-46	-0.121922020863894	0.885217394298979	0.386809119007609	0.790942166608627	FALSE
I9_ABAORTANEUR	ST19_INJURI_WRIST_HAND	PGS000753	39	2533	5145	479071	0.187675232648247	1.20644163886261	0.250515650147135	0.286174728143292	1.33132505488581	9.79244946282411e-47	-0.117509251596995	0.889132285814813	0.456664738298022	0.830160020065678	FALSE
I9_ABAORTANEUR	I9_MI	PGS000753	367	2205	10629	473587	1.12651971506583	3.08490145960447	1.59032232644796e-73	0.261925554507147	1.29942980213644	1.66597985768694e-34	0.0619661826789571	1.06392636498022	0.26649270452579	0.70410746120209	FALSE
I9_ABAORTANEUR	H7_GLAUCOMA	PGS000753	65	2507	6906	477310	0.0750379473962474	1.0779250545577	0.560065823860592	0.285367518060685	1.33025082949939	4.8342143966899e-46	-0.0409454752031505	0.959881465862909	0.743231709572816	0.941783319115016	FALSE
I9_ABAORTANEUR	AB1_INFECT_PARASIT	PGS000753	448	2124	93729	390487	-0.0837879456593453	0.919626246157427	0.122701757017672	0.278648623530764	1.32134297346123	1.54844086039239e-37	0.0322350859242004	1.03276026417058	0.53629688313161	0.867944201485171	FALSE
I9_ABAORTANEUR	I9_ANGINA	PGS000753	451	2121	18388	465828	0.942476535475556	2.56632916008801	2.32176945013744e-65	0.279728853255479	1.32277109863047	1.17224734606295e-37	-0.0276109709183044	0.972766727746569	0.591127659267053	0.891751181171015	FALSE
I9_ABAORTANEUR	K11_CHRONGASTR	PGS000753	26	2546	2324	481892	0.295173960244487	1.34336002960015	0.210335221872446	0.280483788956781	1.32377008279443	3.01223494752006e-45	0.439116760474335	1.5513364115887	0.0370181089368919	0.299730068606201	FALSE
I9_ABAORTANEUR	MULTIMORB	PGS000753	994	1578	83154	401062	0.777168641116448	2.17530447036123	1.03665659473105e-74	0.279392807834283	1.32232666213909	2.61770673094852e-28	-0.00796449901097756	0.992067133576325	0.843819115465161	0.967952857716227	FALSE
I9_ABAORTANEUR	J10_SEPTDEV	PGS000753	26	2546	3371	480845	0.324057888711939	1.3827273491079	0.115362651893558	0.283840227882975	1.32822070116576	2.75814957000032e-46	0.0610891758381689	1.06299370331514	0.764211552020798	0.94770684490057	FALSE
I9_ABAORTANEUR	CD2_INSITU_EXALLC	PGS000753	38	2534	7813	476403	0.277323091794289	1.31959265172493	0.105313408256656	0.283805187885192	1.32817416113072	4.51105908908207e-46	0.0379224045261921	1.03865063516337	0.821236054106847	0.962691857531032	FALSE
I9_ABAORTANEUR	M13_IMPINGEMENT	PGS000753	24	2548	2067	482149	0.532575373987853	1.70331333366081	0.0157791289694659	0.28318309589277	1.32734817156792	4.09872057704153e-46	0.13681862321179	1.14662015937696	0.521533836477216	0.861669081803285	FALSE
I9_ABAORTANEUR	R18_UNSPE_HAEMATU	PGS000753	123	2449	9192	475024	0.518331271000394	1.67922314201415	4.84122473519549e-08	0.285995554255282	1.33108653756819	3.04035715831111e-45	-0.0240438843462194	0.976242867037883	0.796716607246263	0.956700125791095	FALSE
I9_ABAORTANEUR	M13_OSTEOCHONDRO	PGS000753	64	2508	8964	475252	0.362720634199444	1.43723428904359	0.00482442983379371	0.287025342184433	1.3324579804437	1.39845625153616e-46	-0.112076097722675	0.893976225356969	0.376901444840132	0.784846664636372	FALSE
I9_ABAORTANEUR	K11_OESSTODUO	PGS000753	610	1962	64984	419232	0.489515414501938	1.63152541480877	1.05786449672705e-24	0.307030964027863	1.35938305939525	7.87102782722225e-42	-0.0968281729622565	0.907711962191743	0.0368872566911958	0.299167687732503	FALSE
I9_ABAORTANEUR	M13_SOFTTISSUEOTH	PGS000753	79	2493	6931	477285	0.839101527468428	2.31428671934644	5.00751341615767e-13	0.28784702342669	1.33355328610676	1.38104187990743e-46	-0.126514085375507	0.881161737962143	0.273043630423758	0.71011105702891	FALSE
I9_ABAORTANEUR	R18_ABDOMI_PELVIC_PAIN	PGS000753	162	2410	22169	462047	0.607273765943281	1.83542078517933	1.4833768501674e-13	0.29383994925236	1.34156916733483	6.96842235221098e-47	-0.151461746156648	0.859450758938795	0.061185253225355	0.384256923032901	FALSE
I9_ABAORTANEUR	PANCREATITIS	PGS000753	23	2549	1817	482399	0.76650689759006	2.15223513022958	0.000282945573855974	0.285632984458711	1.3306040132727	6.9360416506517e-47	-0.145139411955021	0.864901707067485	0.490581132698693	0.847187086744086	FALSE
I9_ABAORTANEUR	L12_RADIATIONRELATEDSKIN	PGS000753	48	2524	6831	477385	-0.234002053681332	0.791360190692265	0.119899407105578	0.284462299664675	1.3290472068301	4.88294192059809e-46	-0.0110650867068064	0.988995906193913	0.938525624001676	0.988125244282546	FALSE
I9_ABAORTANEUR	M13_RHEUMA	PGS000753	31	2541	2282	481934	1.01573712270383	2.76139813661872	3.88759597650091e-08	0.285249526730367	1.33009388069384	1.23464491232591e-46	-0.093459520795498	0.910774884122816	0.616987388561778	0.901665650452675	FALSE
I9_ABAORTANEUR	N14_OTHBLADD	PGS000753	78	2494	7720	476496	0.117378741767506	1.12454526130524	0.335397623532932	0.281235044494887	1.32476494605179	1.40967893489724e-44	0.106456170414428	1.11232917245061	0.358616466227893	0.772535270736576	FALSE
I9_ABAORTANEUR	E4_DMNAS	PGS000753	14	2558	1202	483014	0.458100257142765	1.58106750842655	0.0937865852341419	0.284561611248786	1.32917920316784	1.06231302106188e-46	-0.0350476911289795	0.965559366543207	0.89416677853149	0.97894219130672	FALSE
I9_ABAORTANEUR	M13_OTHERBONE	PGS000753	18	2554	3209	481007	0.307281747180485	1.35972401251536	0.196296165260479	0.28559970784676	1.330559736016	5.74956289833887e-47	-0.194404564730448	0.82332474872659	0.42137995568106	0.810711026396042	FALSE
I9_ABAORTANEUR	COPD_HOSPITAL_ASTHMA_INF	PGS000753	42	2530	1504	482712	1.24973772751001	3.48942765655783	1.06322818969319e-13	0.282396221224356	1.32630412573603	1.48774902127883e-45	0.113522511037962	1.12021710585835	0.482635366179317	0.843533729060409	FALSE
I9_ABAORTANEUR	Z21_FIT_ADJ_OTH_DEVICES	PGS000753	38	2534	2500	481716	0.264026696359996	1.302162958848	0.143904045562691	0.28142956114104	1.32502265995004	2.78811980324216e-45	0.177500123344918	1.19422820520443	0.267624581171045	0.704880763488536	FALSE
I9_ABAORTANEUR	R18_ABNORMALITI_BREAT	PGS000753	59	2513	4944	479272	0.608942601261831	1.83848635746622	9.99590590740049e-06	0.283563585989092	1.32785331049566	1.24713196658211e-45	0.0393624429154601	1.04014740939857	0.770504735875951	0.949305177813213	FALSE
I9_ABAORTANEUR	R18_MALAI_FATIG	PGS000753	17	2555	1181	483035	1.06380712806651	2.89738071769648	1.61516559373941e-05	0.285170457289393	1.329988715072	7.55953142331068e-47	-0.170719655440277	0.843057887037623	0.481873156099356	0.843287807570105	FALSE
I9_ABAORTANEUR	N14_PHIMOSIS	PGS000753	17	2138	1807	218789	0.150698426490409	1.16264598197797	0.536239374993171	0.285926563065834	1.33099470749248	1.11722873590773e-39	-0.290931233204075	0.747567084043665	0.234850561154058	0.675574485106902	FALSE
I9_ABAORTANEUR	HDINJ	PGS000753	38	2534	4416	479800	0.466087165329241	1.59374591268139	0.00545015425279211	0.285644009415836	1.33061868320577	1.33430456956713e-46	-0.11052064245194	0.895367847410963	0.490130279814541	0.846967905165375	FALSE
I9_ABAORTANEUR	C3_MALE_GENITAL_EXALLC	PGS000753	62	2093	3570	217026	0.0963262451769574	1.10111823991612	0.464334969079386	0.286191782487603	1.33134775995529	7.06506841079411e-39	-0.0824456043237399	0.920861527379989	0.510414817127619	0.856276479528908	FALSE
I9_ABAORTANEUR	D3_OTHERANAEMIA	PGS000753	55	2517	8893	475323	0.33816781219327	1.40237581942237	0.0177170599285084	0.284081114978908	1.32854069093238	8.32004535662508e-46	-0.000542284137795632	0.999457862871673	0.996767556243613	0.999417210961721	FALSE
I9_ABAORTANEUR	R18_ABNORMAL_BLOOD_P_READI_WO_DIAGNOSIS	PGS000753	24	2548	1124	483092	0.997201042667108	2.71068411140549	9.55107389794746e-06	0.28235127007144	1.32624450817641	8.11576765887144e-46	0.158463795619903	1.17170950244109	0.402765427675075	0.800020114120421	FALSE
I9_ABAORTANEUR	L12_SKIN_SUBCUTAN	PGS000753	533	2039	95988	388228	0.0129051309363961	1.0129887615059	0.797805628421034	0.285732320680314	1.33073619701304	7.72955401729521e-38	-0.00683231245576568	0.993190974725699	0.888449079898929	0.97753022944421	FALSE
I9_ABAORTANEUR	L12_CELLULITIS	PGS000753	90	2482	12915	471301	0.131336931192633	1.14035193672945	0.235444559358062	0.283816272335547	1.32818888329287	3.86408703795981e-45	0.019226483849352	1.01941250294178	0.858145130059323	0.971729278532619	FALSE
I9_ABAORTANEUR	N14_RENALTUB	PGS000753	113	2459	9211	475005	0.612546811985468	1.84512460534708	3.76958777937257e-10	0.289392615826492	1.33561600958473	2.06807790054745e-46	-0.11217293742314	0.89388965715877	0.239030967665883	0.679752442834139	FALSE
I9_ABAORTANEUR	K11_INTESTOTH	PGS000753	394	2178	59997	424219	0.194546542485482	1.21476001951993	0.000734509155595295	0.274257598903632	1.31555364377055	2.93451006782447e-37	0.0651595516294854	1.06732930492936	0.233458112529811	0.674327406684606	FALSE
I9_ABAORTANEUR	C3_CANCER_EXALLC	PGS000753	263	2309	32398	451818	0.170764098911735	1.18621088757391	0.0109104186031538	0.290856445462137	1.33757255555702	6.0135078539027e-44	-0.0618617840544487	0.940012802571004	0.333608590868446	0.755935157654411	FALSE
I9_ABAORTANEUR	COPD_EARLY	PGS000753	160	2412	7950	476266	1.06608603753381	2.90399111543254	6.51755888425639e-35	0.279119181459125	1.32196488818546	1.65103443386508e-42	0.0823553648410948	1.08584161120699	0.307561000682098	0.736472540764524	FALSE
I9_ABAORTANEUR	I9_CVD_HARD	PGS000753	514	2058	18147	466069	1.13035044973956	3.09674156225771	1.13409591464211e-101	0.273005042454121	1.31390687012315	6.2195904618548e-35	-0.00453016506800528	0.995480080652326	0.926097276701657	0.986255570748984	FALSE
I9_ABAORTANEUR	N14_FEMGENPROL	PGS000753	27	390	10331	253289	0.178500122559827	1.19542302978431	0.382274144383035	0.292228539145628	1.33940909007229	8.52732532848802e-09	-0.0856714777857153	0.917895730830754	0.666124796688286	0.917490433452062	FALSE
I9_ABAORTANEUR	H8_EXTERNAL	PGS000753	142	2430	24711	459505	-0.158028649334905	0.853825320090529	0.0823028294969908	0.281112750114047	1.32460294464908	2.17828863195056e-43	0.0569844935583646	1.05863939453824	0.508041121465928	0.855422088538103	FALSE
I9_ABAORTANEUR	H7_CATARACTOTHER	PGS000753	105	2467	11150	473066	0.122992307836264	1.13087572203281	0.228078552961213	0.287332677500455	1.33286755477331	6.26912197176275e-46	-0.0730413203472352	0.929562419390282	0.461514962612129	0.833094639936597	FALSE
I9_ABAORTANEUR	M13_CERVICDISC	PGS000753	12	2560	1728	482488	-0.0110983205632353	0.988963038592119	0.972826273194705	0.283085149171467	1.32721816853328	2.72411915261801e-46	0.28115614708421	1.32466042965088	0.350256165677129	0.766664995976383	FALSE
I9_ABAORTANEUR	M13_ARTHROSIS_POLY	PGS000753	34	2538	3271	480945	0.416267317410924	1.51629114572266	0.0284232556236066	0.281592301794283	1.32523831255053	1.86180227288005e-45	0.239615131106698	1.27075998020703	0.178393100041441	0.608761871667737	FALSE
I9_ABAORTANEUR	R18_SYMPTOMS_SIGNS_INVOLVI_SPEECH_VOICE	PGS000753	22	2550	1290	482926	0.88653758124458	2.42671279246698	9.18932080325504e-05	0.283873538693184	1.32826494601036	2.3640109443195e-46	0.0217638161740807	1.02200237553197	0.920038733393033	0.984708885464954	FALSE
I9_ABAORTANEUR	H7_KERATITIS	PGS000753	15	2557	2077	482139	0.094890818469234	1.09953879924304	0.753564884790812	0.282839152822689	1.32689171786427	3.66505269319574e-46	0.259553701873614	1.2963513983414	0.343980689682248	0.762548706644973	FALSE
I9_ABAORTANEUR	R18_SYMPTOMS_SIGNS_INVOLVI_DIGES_SYSTEM_ABDOMEN	PGS000753	248	2324	35099	449117	0.45137693141655	1.57047313120493	7.51715855696941e-11	0.28457122848646	1.32919198626162	1.35640393917453e-42	9.32577725977855e-06	1.00000932582074	0.999888873247072	0.999997006313974	FALSE
I9_ABAORTANEUR	K11_LIVER	PGS000753	26	2546	3104	481112	0.449554214361383	1.56761321024915	0.0234647531009752	0.288127753790875	1.3339277075597	1.26482076151652e-47	-0.375452868730546	0.686978097435239	0.0576845290753671	0.373481338955401	FALSE
I9_ABAORTANEUR	H7_RETINALDISOTH	PGS000753	11	2561	1858	482358	-0.268730192457844	0.76434945507769	0.375109217833816	0.285670746505741	1.33065426055275	4.03971973908322e-47	-0.346332219094695	0.707277476988135	0.266848045682119	0.704270593933246	FALSE
I9_ABAORTANEUR	FG_PULMHEART	PGS000753	46	2526	4053	480163	0.580135503704987	1.78628046197238	0.000100852545476547	0.290218840132869	1.33671998399828	6.54157491695879e-48	-0.315402373155959	0.729495285886536	0.0318065344015037	0.277464654859638	FALSE
I9_ABAORTANEUR	ACUTE_RESPIRATORY_INFECTIONS	PGS000753	406	2166	79632	404584	0.0289376418009381	1.02936040341279	0.609807846151908	0.275100978034665	1.31666362226002	2.7948705002215e-37	0.0579719405267203	1.05968526108285	0.283518597153501	0.719416365112189	FALSE
I9_ABAORTANEUR	K11_GALLBLAOTH	PGS000753	14	2558	1306	482910	0.688974018667651	1.99167106729525	0.0259858169747719	0.28273519774335	1.32675378789985	3.94591201261993e-46	0.244537614660072	1.27703069639648	0.355537362674584	0.770509471348864	FALSE
I9_ABAORTANEUR	E4_VOLUME	PGS000753	13	2559	667	483549	1.21320557271368	3.36425173956721	4.0875547284789e-05	0.283540477508282	1.32782262617745	2.13785379845587e-46	0.252534381626992	1.28728375430383	0.346882975011787	0.764349917702627	FALSE
I9_ABAORTANEUR	FIBRO_COMORB	PGS000753	263	2309	58839	425377	0.192104876133771	1.21179759894794	0.00468906330518501	0.283615026302168	1.32792161744252	5.689721832975e-42	0.00590364427871148	1.00592110513057	0.927160307142746	0.986354072345276	FALSE
I9_ABAORTANEUR	SPONDYLOPATH_COMORB	PGS000753	708	1864	40973	443243	0.844734887758094	2.32736072095586	4.96670193975818e-72	0.265060661821111	1.30351004667332	4.62880516584418e-30	0.0294967659089878	1.02993610455941	0.502601207731807	0.852659416285854	FALSE
I9_ABAORTANEUR	C3_MALE_GENITAL	PGS000753	62	2093	3570	217026	0.0963262451769574	1.10111823991612	0.464334969079386	0.286191782487603	1.33134775995529	7.06506841079411e-39	-0.0824456043237399	0.920861527379989	0.510414817127619	0.856276479528908	FALSE
I9_ABAORTANEUR	BLEEDING	PGS000753	102	2470	7123	477093	0.718498327950045	2.05135044094682	5.49104501416147e-12	0.285406258153519	1.33030236453824	2.13551511585375e-45	-0.0287501058172482	0.971659246123703	0.774035225297813	0.95014416192264	FALSE
I9_ABAORTANEUR	L12_HYPERTROPHICSKIN	PGS000753	13	2559	2770	481446	-0.122751367598071	0.884483546493185	0.693597439776416	0.283222048554237	1.32739987631891	2.62734345281338e-46	0.212018801371935	1.23617112657314	0.444508760321144	0.823674440588301	FALSE
I9_ABAORTANEUR	C3_COLORECTAL	PGS000753	31	2541	2291	481925	0.455579274442719	1.57708668449263	0.0118175403460058	0.287387941255734	1.33294121607506	2.88714677595862e-47	-0.234947892671317	0.790612045237132	0.180841925762942	0.611955587805391	FALSE
I9_ABAORTANEUR	R18_POLYURIA	PGS000753	21	2551	2568	481648	0.0409988892477758	1.04185094830658	0.855066445369963	0.285085157218302	1.32987527177848	9.97247739840672e-47	-0.0933266061482703	0.910895947490613	0.662805807277387	0.916641794990283	FALSE
I9_ABAORTANEUR	ASTHMA_HOSPITAL_MAIN	PGS000753	295	2277	56241	427975	0.133533539375766	1.14285959628977	0.0360697643980922	0.288725469208238	1.33472525504563	5.96944322036044e-43	-0.0378539066621373	0.962853597112356	0.541907658913261	0.870062515195488	FALSE
I9_ABAORTANEUR	ILD_SYST_AUTO_DISEASES	PGS000753	158	2414	22151	462065	0.302164566440748	1.35278383121257	0.000393291317784459	0.285147461180609	1.32995813085848	2.27519808945293e-44	-0.018365146129375	0.981802465527541	0.824201091852424	0.963587176317262	FALSE
I9_ABAORTANEUR	D3_COAGDEF_PURPUR_HAEMORRHAGIC	PGS000753	17	2555	2586	481630	0.275689579889664	1.31743884103571	0.296132869336798	0.283157913870733	1.32731474667787	3.27275599268198e-46	0.180736072533769	1.19809892634719	0.458479738075437	0.831377364940562	FALSE
I9_ABAORTANEUR	SMOKING	PGS000753	298	2274	9576	474640	1.74702600341054	5.73751393080389	1.40993714857021e-161	0.280656291787206	1.32399845657754	1.34799850372283e-40	0.0128947404899872	1.01297823615514	0.832088200331767	0.965436801518	FALSE
I9_ABAORTANEUR	JUVEN_ARTHR_COMORB	PGS000753	14	2558	1757	482459	0.297572917777495	1.34658656187226	0.267401160660386	0.285511487468621	1.33044235871056	5.4073521036823e-47	-0.210160777255718	0.810453932935558	0.424421516998123	0.812397337966438	FALSE
I9_ABAORTANEUR	AB1_OTHER_BACT_INOTHER	PGS000753	64	2508	4739	479477	0.712602077370255	2.03929075312935	1.15275516463225e-07	0.282209723144401	1.32605679562716	3.92736067998323e-45	0.102883799506375	1.10836260931054	0.43196679168265	0.816908358553875	FALSE
I9_ABAORTANEUR	CD2_INSITU	PGS000753	38	2534	7813	476403	0.277323091794289	1.31959265172493	0.105313408256656	0.283805187885192	1.32817416113072	4.51105908908207e-46	0.0379224045261921	1.03865063516337	0.821236054106847	0.962691857531032	FALSE
I9_ABAORTANEUR	E4_NUTRIDEF	PGS000753	100	2472	13214	471002	0.32333055651807	1.38172201264265	0.00168792562650244	0.290600886641043	1.33723077076651	5.01920523145648e-47	-0.161211208643486	0.851112289849948	0.112534525788301	0.503133237140452	FALSE
I9_ABAORTANEUR	K11_VENTHER	PGS000753	31	2541	2570	481646	0.504634220915821	1.65637954064881	0.0102759108026075	0.282800208953372	1.3268400445728	7.53984294126085e-46	0.0941863804600816	1.09876451506994	0.598144549337622	0.894557051801283	FALSE
I9_ABAORTANEUR	M13_ANKYLOSPON_ICD10	PGS000753	13	2559	1479	482737	0.274888416157674	1.31638377951211	0.324024392055584	0.285320676060937	1.33018851934974	5.80631213306832e-47	-0.200560417085567	0.818272050919746	0.470781019960187	0.837426903594493	FALSE
I9_ABAORTANEUR	F5_ALCOHOL	PGS000753	42	2530	3859	480357	0.708393756954755	2.0307267967949	7.02123774402499e-06	0.286896225367603	1.33228594881703	6.25282183926192e-47	-0.184769743981232	0.831295672649072	0.225877860319453	0.666385972535024	FALSE
I9_ABAORTANEUR	I9_VARICVE	PGS000753	86	2486	14982	469234	0.0327061618334629	1.03324688726029	0.781719434862034	0.280431212372436	1.32370048531464	3.70033531783857e-44	0.112396061728763	1.11895594852156	0.303555148434199	0.733203906822883	FALSE
I9_ABAORTANEUR	Z21_PERSONAL_HISTORY_MEDICAL_TREAT	PGS000753	146	2426	7550	476666	0.920469064845835	2.51046768593871	1.26681070943828e-25	0.286982462997822	1.33240084695423	4.91244623360734e-45	-0.0664734733736321	0.935687736166104	0.422253233989875	0.811070189921464	FALSE
I9_ABAORTANEUR	JOINTPAIN	PGS000753	46	2526	4527	479689	0.718575713749602	2.05150919248334	1.50068110592461e-06	0.288064375782441	1.33384316855719	2.97304970300954e-47	-0.224333227513348	0.799048824948035	0.138989542406017	0.551330342060617	FALSE
I9_ABAORTANEUR	Z21_OTHER_SPECIAL_EXAM_INVES_PERSONS_WO_COMPLA_REPOR_DIAGNOSIS	PGS000753	15	2557	2439	481777	0.13133540695235	1.14035019856041	0.635812677185357	0.283706510686099	1.32804310709072	2.025767696144e-46	0.0969956223562175	1.10185555007935	0.706725083928725	0.930166935500214	FALSE
I9_ABAORTANEUR	H7_VISUALDISTBLIND	PGS000753	39	2533	5688	478528	0.0859455629650258	1.08974700409465	0.602598021372468	0.285665026293336	1.33064664894951	1.4800450463118e-46	-0.0858704051855703	0.917713154380014	0.581151522910045	0.887915290480978	FALSE
I9_ABAORTANEUR	N14_URINOTH	PGS000753	199	2373	29861	454355	0.25359323677928	1.28864752322899	0.00101163749030696	0.281866324323102	1.32560150746375	1.10488700490134e-42	0.0353237690996541	1.03595506474634	0.63401545720097	0.907042446367099	FALSE
I9_ABAORTANEUR	SLE_COMORB	PGS000753	723	1849	31074	453142	1.01692898915025	2.76469131652842	1.05415814587685e-103	0.269239211484935	1.30896822383103	1.02778098527931e-30	0.00682113728046225	1.00684445422323	0.875798961325939	0.974960817761064	FALSE
I9_ABAORTANEUR	C3_COLON	PGS000753	19	2553	1498	482718	0.403865386052356	1.49760233522622	0.0798444239968973	0.286570465925025	1.33185201477188	3.25880548050762e-47	-0.26638154888535	0.76614674928807	0.216741740331382	0.655137160375123	FALSE
I9_ABAORTANEUR	K11_PERITON	PGS000753	20	2552	3433	480783	0.0623094045683966	1.06429159047054	0.781832430368789	0.285879359901936	1.33093188181395	4.98857636390604e-47	-0.210146469417456	0.810465528862306	0.355207977347136	0.770285561782448	FALSE
I9_ABAORTANEUR	K11_APPENDACUT	PGS000753	20	2552	2569	481647	0.480793167671354	1.61735672864593	0.0347235698070736	0.285101893500084	1.32989752913202	9.05871051502984e-47	-0.100288606842292	0.904576313446051	0.654100388057224	0.914265975431336	FALSE
I9_ABAORTANEUR	D3_OTHERBLOOD	PGS000753	11	2561	1363	482853	0.428344078176994	1.53471405174389	0.157601846266315	0.285182081036779	1.3300041746147	5.95590201424105e-47	-0.205281111969924	0.814418341484809	0.487776066713541	0.845945006501746	FALSE
I9_ABAORTANEUR	F5_PSYCH_INCLAVO	PGS000753	299	2273	50427	433789	0.417544035419884	1.51822825824532	6.92997804702319e-11	0.285049491481477	1.32982784164285	1.07902783397756e-41	-0.0130157133688346	0.987068624725063	0.830039155298751	0.964836381992976	FALSE
I9_ABAORTANEUR	SPONDYLOPATHY_FG	PGS000753	20	2552	1781	482435	0.522322921144217	1.68593940888662	0.0209368702959952	0.285418782917175	1.33031902636529	7.15891842011776e-47	-0.137093690650752	0.871888534501118	0.542340154506808	0.870305240620836	FALSE
I9_ABAORTANEUR	FG_CEREBVASC	PGS000753	151	2421	7360	476856	0.933420811595736	2.54319410227843	2.32849190369171e-27	0.288211747261735	1.33403975348324	2.19697085703858e-45	-0.068593212040289	0.933706423366397	0.412428484538857	0.805627004314171	FALSE
I9_ABAORTANEUR	R18_ABNORMAL_WEIGHT_LOSS	PGS000753	18	2554	2148	482068	0.443741542451725	1.5585276203347	0.0643592770961331	0.285086547440223	1.32987712060152	8.14327985281476e-47	-0.120656207794073	0.886338623529913	0.620050573932013	0.902351880645104	FALSE
I9_ABAORTANEUR	M13_SPINSTENOSIS	PGS000753	13	2559	1220	482996	0.34490777863341	1.4118597100318	0.218219136581524	0.28542245537948	1.33032391192074	5.47273783419465e-47	-0.236593189053545	0.789312323606201	0.384097825061797	0.789183098240516	FALSE
I9_ABAORTANEUR	C3_RECTUM	PGS000753	15	2557	869	483347	0.647918132495134	1.91155707507053	0.0124622131941296	0.285675195767336	1.33066018099481	4.96179955359028e-47	-0.226526148649067	0.797298493761893	0.381874867912208	0.787771797685461	FALSE
I9_ABAORTANEUR	J10_EMPHYSEMA	PGS000753	16	2556	679	483537	1.03780271854522	2.82300725306946	0.000419777772046259	0.282442491246071	1.3263654952765	5.26132564749753e-46	0.190773839122006	1.21018572446325	0.443478026548976	0.823069956960413	FALSE
I9_ABAORTANEUR	ST19_FRACT_FOREA	PGS000753	14	2558	3479	480737	-0.147353668619866	0.862988711411473	0.611371556037128	0.283142091444309	1.3272937455041	2.91484111762684e-46	0.205181072174313	1.22774735572044	0.444678150118525	0.823804217306499	FALSE
I9_ABAORTANEUR	H7_VITREOUS	PGS000753	31	2541	4774	479442	-0.130339439585374	0.877797421152588	0.496150374794423	0.28380048282427	1.32816791200508	3.81580307974642e-46	0.0431054775614084	1.0440480126814	0.808517620446617	0.959296960144225	FALSE
I9_ABAORTANEUR	AB1_SEPSIS_CONDITION	PGS000753	109	2463	6952	477264	0.838975735963372	2.31399562004617	4.82993906980808e-17	0.287985901082035	1.33373849972113	4.2906915847198e-46	-0.0919657789340764	0.912136363289623	0.351884824231137	0.767841220750407	FALSE
I9_ABAORTANEUR	J10_COPD	PGS000753	188	2384	8768	475448	1.07199414857586	2.92119900040071	7.03883484130312e-41	0.27934094448393	1.3222580836265	4.22525450433305e-42	0.0670371229102115	1.06933517427144	0.372009940067871	0.781485383160518	FALSE
I9_ABAORTANEUR	E4_OBESITY_HYPER	PGS000753	96	2476	12519	471697	0.336758313921879	1.40040056551455	0.00128800718573075	0.291801896713108	1.33883776320477	1.80922060035926e-47	-0.200161635580161	0.818598427752241	0.0530696776071506	0.358723120493245	FALSE
I9_ABAORTANEUR	J10_VOCALLARYNX	PGS000753	63	2509	7120	477096	0.438844086115899	1.55091345959466	0.000779771185926909	0.285788433688634	1.3308108707194	2.87420070643581e-46	-0.0603399435350383	0.941444441229274	0.64574736959593	0.911536359730408	FALSE
I9_ABAORTANEUR	ILD_CVDMETABOCOMORB	PGS000753	874	1698	50682	433534	0.841472617009537	2.31978061106248	2.06519106014535e-80	0.278203185069345	1.32075452754808	3.64152932524989e-30	-0.00703946896356599	0.992985250061133	0.865611011776998	0.973418222126102	FALSE
I9_ABAORTANEUR	F5_PSYCH	PGS000753	299	2273	50427	433789	0.417544035419884	1.51822825824532	6.92997804702319e-11	0.285049491481477	1.32982784164285	1.07902783397756e-41	-0.0130157133688346	0.987068624725063	0.830039155298751	0.964836381992976	FALSE
I9_ABAORTANEUR	Q17_VACTREL	PGS000753	12	2560	1195	483021	0.637615612753077	1.89196432123387	0.0287720008976563	0.285100835512406	1.32989612211756	6.55451560822955e-47	-0.188310139675333	0.828357760783107	0.518313217224149	0.860215171579987	FALSE
I9_ABAORTANEUR	J10_PNEUMOPROBBAC	PGS000753	102	2470	11605	472611	0.250892597980016	1.28517204684472	0.0233334650813124	0.277150448544031	1.31936485262507	6.14171151286756e-43	0.179037032235584	1.19606503630996	0.0764891671986674	0.426224805247266	FALSE
I9_ABAORTANEUR	ILD_FOR_EXCL	PGS000753	19	2553	1881	482335	0.353651665813855	1.42425898196906	0.145717082792164	0.28381866288072	1.32819205839218	2.2032499685607e-46	0.0626617172284564	1.06466661993179	0.784583286782726	0.953233787835961	FALSE
I9_ABAORTANEUR	M13_ARTHROPATHIES	PGS000753	491	2081	55173	429043	0.273167779753693	1.3141207091784	1.89195279918936e-07	0.279830708432374	1.32290583657647	3.37088387832579e-37	0.0247064980618747	1.0250142327071	0.62509337949593	0.903834226149387	FALSE
I9_ABAORTANEUR	ASTHMA_PNEUMONIA	PGS000753	15	2557	1411	482805	0.696077110707492	2.00586845317589	0.00864530299564708	0.284799526989502	1.32949547344385	9.26212857656755e-47	-0.113250149565524	0.892927266808474	0.659390738183098	0.915582124185152	FALSE
I9_ABAORTANEUR	K11_OESOBST	PGS000753	11	2561	820	483396	0.324295507210852	1.38305594974425	0.333640076682499	0.28346289595079	1.32771961562595	1.99872975140196e-46	0.227391047937796	1.25532066252827	0.48357009957015	0.844032501057731	FALSE
I9_ABAORTANEUR	C3_BLADDER	PGS000753	27	2545	1072	483144	0.717615434088905	2.04954011551566	0.000295043598459005	0.284990670894213	1.32974962268871	1.29277390986318e-46	-0.0729688636955348	0.929629774810882	0.707716756697521	0.930695667190602	FALSE
I9_ABAORTANEUR	I9_PULMEMB	PGS000753	46	2526	4053	480163	0.580135503704987	1.78628046197238	0.000100852545476547	0.290218840132869	1.33671998399828	6.54157491695879e-48	-0.315402373155959	0.729495285886536	0.0318065344015037	0.277464654859638	FALSE
I9_ABAORTANEUR	N14_FEMALEGENINF	PGS000753	12	405	7160	256460	0.257596635116659	1.29381683308006	0.424038524321869	0.280899380766398	1.324320345133	1.67566384353045e-08	0.220805903835926	1.24708135336472	0.454997931929673	0.828861234840967	FALSE
I9_ABAORTANEUR	H7_IRIDOCYCLITIS	PGS000753	14	2558	1757	482459	0.297572917777495	1.34658656187226	0.267401160660386	0.285511487468621	1.33044235871056	5.4073521036823e-47	-0.210160777255718	0.810453932935558	0.424421516998123	0.812397337966438	FALSE
I9_ABAORTANEUR	G6_CARPTU	PGS000753	45	2527	6573	477643	0.466588158134779	1.59454456796107	0.00195848134540911	0.289423226296236	1.33565689404393	1.12226236469751e-47	-0.29693642847045	0.743091250307807	0.048397853654213	0.343311048979118	FALSE
I9_ABAORTANEUR	J10_PHARYNGITIS	PGS000753	75	2497	16898	467318	0.0630922027932725	1.06512504220802	0.595957784340312	0.287729022091929	1.33339593432307	1.4822971352236e-46	-0.113025197196173	0.893128155507148	0.324737356292503	0.749153745185068	FALSE
I9_ABAORTANEUR	G6_NERPLEX	PGS000753	130	2442	20327	463889	0.328873953140711	1.38940271470139	0.000315104292148995	0.291078934087856	1.33787018334488	1.35401993337739e-46	-0.130927806418826	0.877281106169692	0.141162198365671	0.554757554362085	FALSE
I9_ABAORTANEUR	BRADY_UNSPE	PGS000753	17	2555	951	483265	0.597963814067245	1.81841240245959	0.0153584400876214	0.28532942589979	1.33020015833585	6.77401512763437e-47	-0.190392118589251	0.826634931461456	0.447919830018021	0.825436321444634	FALSE
I9_ABAORTANEUR	G6_ROOTPLEXOTHUNS	PGS000753	16	2556	1919	482297	0.474330472710255	1.60693794842753	0.0654723856050433	0.284452934907858	1.32903476068448	1.23247457834541e-46	-0.0156284693148488	0.984493021483226	0.950203013606859	0.990402416262607	FALSE
I9_ABAORTANEUR	AB1_DERMATOPHYTOSIS	PGS000753	115	2457	19525	464691	-0.117019548492006	0.889567803284348	0.244568075439155	0.281355479880734	1.32492450423725	5.63243537976826e-44	0.0651638201161928	1.06733386082004	0.497162002327385	0.850223159162625	FALSE
I9_ABAORTANEUR	M13_JOINTOTH	PGS000753	62	2510	7614	476602	0.410746649792785	1.50794327041927	0.00173971236553703	0.286540319040911	1.33181186418875	1.83921093343165e-46	-0.0983245074730778	0.906354737141408	0.441324414072159	0.821802907928554	FALSE
I9_ABAORTANEUR	J10_ASTHMA	PGS000753	295	2277	56241	427975	0.133533539375766	1.14285959628977	0.0360697643980922	0.288725469208238	1.33472525504563	5.96944322036044e-43	-0.0378539066621373	0.962853597112356	0.541907658913261	0.870062515195488	FALSE
I9_ABAORTANEUR	SLEEP	PGS000753	80	2492	9107	475109	0.365471939120133	1.44119400350835	0.0017661098108103	0.285670671102021	1.33065416021647	6.97408573009965e-46	-0.046668618408021	0.954403616982821	0.680922131065775	0.922319641386363	FALSE
I9_ABAORTANEUR	J10_ASTHMA_MAIN	PGS000753	295	2277	56241	427975	0.133533539375766	1.14285959628977	0.0360697643980922	0.288725469208238	1.33472525504563	5.96944322036044e-43	-0.0378539066621373	0.962853597112356	0.541907658913261	0.870062515195488	FALSE
I9_ABAORTANEUR	L12_PRURITUS	PGS000753	29	2543	6519	477697	-0.23287916444982	0.792249299620639	0.255595073970613	0.281543086608449	1.32517309230563	1.67919340043483e-45	0.234198953035779	1.26389592312629	0.211853692453739	0.64945373155979	FALSE
I9_ABAORTANEUR	N14_URETHRAOTH	PGS000753	90	2482	11661	472555	0.534050004133958	1.70582694371798	2.0942132612681e-06	0.283174019012921	1.32733612344273	5.82172061088543e-45	0.0336754286151099	1.03424886465861	0.756192129337993	0.945566237888697	FALSE
I9_ABAORTANEUR	Z21_DEPENDENCE_ENABL_MACHINES_DEVICES_NOT_ELSEW_CLASSIFIED	PGS000753	12	2560	574	483642	1.15933994125609	3.18782842750307	0.00020106856109034	0.283903054843788	1.32830415185715	1.51542959428964e-46	0.102669666885356	1.10812529812891	0.751597288310854	0.944296807784444	FALSE
I9_ABAORTANEUR	M13_GANGLION	PGS000753	11	2561	1942	482274	0.293074020846457	1.34054201481395	0.355749145456984	0.28413732286082	1.32861536748933	1.23480461132578e-46	0.0387217904378563	1.03948124979485	0.901747464171896	0.980313088339994	FALSE
I9_ABAORTANEUR	K11_PULP_PERIAPICAL_INCLAVO	PGS000753	27	2545	4446	479770	0.25576658922576	1.29145125412034	0.202435643804931	0.284412900498209	1.32898155462748	1.84936212176502e-46	-0.0122465875420099	0.987828096724513	0.95154560879291	0.990673564285389	FALSE
I9_ABAORTANEUR	C3_COLON_EXALLC	PGS000753	19	2553	1498	482718	0.403865386052356	1.49760233522622	0.0798444239968973	0.286570465925025	1.33185201477188	3.25880548050762e-47	-0.26638154888535	0.76614674928807	0.216741740331382	0.655137160375123	FALSE
I9_ABAORTANEUR	I9_K_CARDIAC	PGS000753	1571	1001	141370	342846	0.771900093070407	2.16387391190796	2.00795048364866e-72	0.316049957598272	1.37169878069099	2.66670787019722e-23	-0.0602457898409512	0.941533085874239	0.137643417042988	0.549079937872216	FALSE
I9_ABAORTANEUR	R18_FEVER_OTHER_UNKNO_ORIGIN	PGS000753	15	2557	1893	482323	0.19717950230317	1.21796264818557	0.510499720625751	0.282299182303732	1.32617542885965	5.43595659671839e-46	0.377757069669661	1.45900846241277	0.15217003479118	0.571207705701896	FALSE
I9_ABAORTANEUR	I9_INTRACRA	PGS000753	17	2555	1141	483075	0.849323807296223	2.33806533456082	0.00153084846104419	0.283105425973056	1.32724508054559	3.39635445025023e-46	0.175643388308672	1.19201289711106	0.476239487479307	0.840702194912274	FALSE
I9_ABAORTANEUR	R18_ABNORMAL_FINDI_EXAMI_BLOOD_WO_DIAGNOSIS	PGS000753	38	2534	3344	480872	-0.135119476702261	0.873611529227953	0.468925939918497	0.280374359412562	1.32362523116329	5.51396530758633e-45	0.267103329139435	1.30617540533852	0.106749944681517	0.492475368287764	FALSE
I9_ABAORTANEUR	M13_FIBROBLASTIC	PGS000753	93	2479	10366	473850	-0.0466314825533933	0.954439060234901	0.699602684878782	0.27365537675417	1.3147616267365	5.53381336221536e-42	0.27864853593568	1.32134285771809	0.00695898073265704	0.109630711849859	FALSE
I9_ABAORTANEUR	KRA_PSY_ANXIETY	PGS000753	35	2537	5622	478594	0.396461807395684	1.4865556614584	0.0258549737823203	0.283939295478292	1.32835229131473	4.07141693672387e-46	0.0192013591955032	1.01938689087726	0.907533492230703	0.981801853151292	FALSE
I9_ABAORTANEUR	K11_ACUTPANC	PGS000753	23	2549	1817	482399	0.76650689759006	2.15223513022958	0.000282945573855974	0.285632984458711	1.3306040132727	6.9360416506517e-47	-0.145139411955021	0.864901707067485	0.490581132698693	0.847187086744086	FALSE
I9_ABAORTANEUR	PULM_INFECTIONS	PGS000753	478	2094	87878	396338	0.0569914436320542	1.05864675218561	0.286403142036854	0.26779947214678	1.30708500678292	2.75972556522013e-34	0.0879508023421947	1.09193440009175	0.0824884922789687	0.441005043934848	FALSE
I9_ABAORTANEUR	I9_HEARTFAIL	PGS000753	71	2501	2424	481792	1.13465210716458	3.11009137616976	2.50623726629941e-19	0.283900686340815	1.32830100576854	1.92515848048632e-45	-0.0518485464560359	0.949472656952646	0.649196776242377	0.912596277225084	FALSE
I9_ABAORTANEUR	CD2_BENIGN_MELANOCYTIC_EXALLC	PGS000753	14	2558	3419	480797	0.146947433001824	1.1582930734396	0.583673153898762	0.28602797450965	1.33112969243187	3.81088772782659e-47	-0.297348045848564	0.742785443977573	0.24730825925538	0.687478237328963	FALSE
I9_ABAORTANEUR	J10_INFLUPNEU	PGS000753	107	2465	11792	472424	0.281461534810988	1.32506502646455	0.00942139279760984	0.276532738548836	1.31855011942862	1.14295904935733e-42	0.183875541913084	1.20186623181563	0.0623560406287323	0.387320709901866	FALSE
I9_ABAORTANEUR	N14_PROSTHYPERPLA	PGS000753	203	1952	12503	208093	-0.112449832805797	0.893642177504665	0.15637211408902	0.270565607311029	1.31070558577971	9.93759863166428e-33	0.1369147614348	1.14673039870057	0.0632657226878195	0.390231960482898	FALSE
I9_ABAORTANEUR	C3_BREAST_EXALLC	PGS000753	17	400	8309	255311	0.0159001457628193	1.01602722571701	0.951608329709777	0.284130695346789	1.32860656210152	1.41279175889554e-08	0.0682363815144733	1.07061835295777	0.784727282703043	0.953296358345126	FALSE
I9_ABAORTANEUR	G6_TIA	PGS000753	34	2538	1200	483016	1.13673496891448	3.11657601749718	6.23515349353461e-11	0.286782982043041	1.33213508486925	4.65761559609273e-47	-0.224175307369367	0.799175020817692	0.199223535886482	0.634708977743894	FALSE
I9_ABAORTANEUR	M13_SYSTCONNECT	PGS000753	21	2551	1841	482375	1.03699769813867	2.82073558911348	3.17418553596681e-06	0.285172029670378	1.32999080632261	9.16372872654513e-47	-0.114178133530191	0.892099028978412	0.589023910955583	0.891058955677139	FALSE
I9_ABAORTANEUR	Q17_LVOTO_BROAD	PGS000753	35	2537	895	483321	1.30713283541886	3.69556272120889	8.00229072434462e-12	0.281390457869358	1.324970848242	2.38922452522074e-45	0.130250041355844	1.13911317312079	0.442639212375021	0.822587723541957	FALSE
I9_ABAORTANEUR	I9_PHLETHROMBDVTLOW	PGS000753	26	2546	1874	482342	0.672833477747233	1.95978246090258	0.00068028583734262	0.286020409193196	1.3311196220526	6.03904461547433e-47	-0.150647957875891	0.86015045455774	0.438371337321253	0.820372561003246	FALSE
I9_ABAORTANEUR	G6_EPLEPSY	PGS000753	40	2532	5127	479089	0.462335089478471	1.5877772615483	0.00413714900322135	0.286149024477533	1.33129083539137	9.55541827794501e-47	-0.11388104817281	0.892364097909354	0.475814331257201	0.840420655812633	FALSE
I9_ABAORTANEUR	BACT_INTEST_INFECTION_NOS	PGS000753	18	2554	1205	483011	0.806339666238102	2.23969493360682	0.00133025097333105	0.283801278408275	1.32816896867465	2.21007266566541e-46	0.0266276510153751	1.02698533461553	0.905886014119751	0.981291646513248	FALSE
I9_ABAORTANEUR	L12_SEBORRKERAT	PGS000753	82	2490	12596	471620	-0.0655277491641146	0.936573057279565	0.569348416640742	0.286351643878179	1.33156060807218	5.52752248431521e-46	-0.060748538776135	0.941059850087237	0.581124974340568	0.887915290480978	FALSE
I9_ABAORTANEUR	E4_FLUIDELECTRO	PGS000753	24	2548	1142	483074	1.21609346713306	3.37398138572469	4.09477906427383e-08	0.282834689955614	1.32688579613613	5.52044595056342e-46	0.170801468065959	1.18625521609976	0.392648352482308	0.794062073486465	FALSE
I9_ABAORTANEUR	ST19_OPEN_WOUND_WRIST_HAND	PGS000753	17	2555	2171	482045	0.159689313577403	1.17314633372874	0.512447897535391	0.285789497169543	1.3308122860121	4.89908919633724e-47	-0.228235200116809	0.795937033335257	0.355854404505207	0.770754658909051	FALSE
I9_ABAORTANEUR	H7_EYELIDDIS	PGS000753	68	2504	8986	475230	0.258636619625814	1.29516308246206	0.0424378066512799	0.284633320711779	1.32927452131229	9.37670773616328e-46	-0.0160067574411585	0.984120669895296	0.895362370855083	0.979109037141392	FALSE
I9_ABAORTANEUR	H7_RETIVASCOCCLUSION	PGS000753	14	2558	907	483309	0.308079342931887	1.36080895522616	0.298106992103442	0.283097798782717	1.32723495743334	3.0417656544223e-46	0.221155824905724	1.24751780976421	0.404136333311289	0.801133658193849	FALSE
I9_ABAORTANEUR	K11_GALLBILPANC	PGS000753	122	2450	18084	466132	0.385968387215068	1.4710381664665	4.46457163999035e-05	0.288517994333658	1.33444836181593	5.16566948496601e-46	-0.0774975761807224	0.925429267467217	0.40526355742873	0.80168395403063	FALSE
I9_ABAORTANEUR	E4_HYTHYNAS	PGS000753	55	2517	6014	478202	0.941141511663203	2.56290533550115	1.06911099143317e-11	0.28767064310674	1.3333180942937	5.79981655906759e-47	-0.159831176440824	0.852287663057921	0.247993028362402	0.688180803717176	FALSE
I9_ABAORTANEUR	J10_VASOALLERRHIN	PGS000753	141	2431	42473	441743	-0.330100177579813	0.718851716999517	0.000282324719070914	0.281617424118255	1.32527160603496	1.34091920460956e-43	0.0467715679278459	1.04788261174131	0.590395448303358	0.891391786282116	FALSE
I9_ABAORTANEUR	F5_ALLANXIOUS	PGS000753	22	2550	3430	480786	0.414022522499509	1.512891200592	0.0730240958214465	0.283345074079554	1.3275631904317	3.58910699013555e-46	0.0896888152019262	1.0938338462739	0.668253507103798	0.918184345137826	FALSE
I9_ABAORTANEUR	ASTHMA_HOSPITAL_PNEUMONIA	PGS000753	15	2557	1412	482804	0.696007826410167	2.00572948280388	0.00865204420101622	0.284799519234102	1.32949546313308	9.26198107975635e-47	-0.113251061573569	0.892926452451995	0.659399155819042	0.915582124185152	FALSE
I9_ABAORTANEUR	AB1_MUMPS	PGS000753	21	2551	11911	472305	-0.932582081794252	0.393536254561552	4.97519692694219e-05	0.28348545115228	1.32774956294714	2.74616842699521e-46	0.059307255872837	1.06110122023963	0.792414491538083	0.955425740317891	FALSE
I9_ABAORTANEUR	ST19_COMPLICATIO_OTHER_INTERNAL_PROSTHET_DEVICES_IMPLANTS_GRAFTS	PGS000753	12	2560	1141	483075	0.591131309346683	1.80603043921603	0.0505863972971949	0.284196678150354	1.32869423017959	1.23324046898205e-46	0.025574976346937	1.02590482198284	0.932424477976378	0.986836767147438	FALSE
I9_ABAORTANEUR	CD2_BENIGN_RECTUM	PGS000753	18	2554	1125	483091	0.515770543618387	1.67492861024316	0.0454410833018744	0.283444457322098	1.32769513452265	2.84128942814181e-46	0.0766247537437831	1.0796368706776	0.737921480475399	0.940073175204876	FALSE
I9_ABAORTANEUR	VWXY20_EXTER_CAUSES_MORBIDI_MORTA	PGS000753	336	2236	37681	446535	0.509635308364303	1.66468398790448	3.29680752418445e-17	0.288060278626914	1.33383770360547	5.76624382184575e-42	-0.0285821082411593	0.971822496234264	0.624039283834615	0.90360329265464	FALSE
I9_ABAORTANEUR	K11_APPENDOTH	PGS000753	26	2546	6975	477241	-0.526497793672187	0.590669999697636	0.0228784463760591	0.280682214009856	1.32403277800516	2.84358145871355e-45	0.348100860877555	1.4163750993714	0.0789519612964393	0.432616581185158	FALSE
I9_ABAORTANEUR	I9_STEMI	PGS000753	53	2519	1646	482570	0.893433581032666	2.44350523717039	5.10717419019845e-08	0.278405329756679	1.32102153804556	3.82639278328617e-44	0.206978661503241	1.22995632608165	0.150968371201521	0.569398202984742	FALSE
I9_ABAORTANEUR	AB1_MYCOSES	PGS000753	141	2431	25064	459152	-0.0713784864535422	0.931109413127902	0.432511661856455	0.281611316263363	1.32526351149302	1.31419738124536e-43	0.0488134676237448	1.05002446891213	0.575175821998924	0.88527010989541	FALSE
I9_ABAORTANEUR	AB1_OTHER_BACTERIAL	PGS000753	46	2526	7448	476768	0.105773259675276	1.11156981023109	0.485440017538488	0.286020725932225	1.3311200436702	1.41898305445935e-46	-0.0952591881065144	0.909137266361736	0.517595866817013	0.859795990462466	FALSE
I9_ABAORTANEUR	GOUT	PGS000753	126	2446	9902	474314	0.109719645467175	1.11596516070681	0.251883392607155	0.283239759316014	1.32742338579009	2.38200035291661e-44	0.0213440794974967	1.02157349366642	0.816079637839416	0.96134412687737	FALSE
I9_ABAORTANEUR	CD2_BENIGN_COLON	PGS000753	80	2492	4492	479724	0.636906560191147	1.8906232945702	2.13758056437154e-07	0.280709020154992	1.32406827069569	2.20442579456634e-44	0.102494467837215	1.10793117263725	0.375197409626805	0.78355669854347	FALSE
I9_ABAORTANEUR	K11_DIVERTIC	PGS000753	149	2423	14745	469471	0.249591258862704	1.28350068992462	0.00494846139388258	0.281710631048147	1.32539513628948	1.74351703360956e-43	0.0438360655929842	1.04481106036667	0.604142586864418	0.89710914958821	FALSE
I9_ABAORTANEUR	Z21_PERSONAL_HISTORY_CERTA_OTH_DISEA	PGS000753	277	2295	14713	469503	1.0155666981923	2.76092756678962	6.5378568228609e-55	0.295996187913115	1.34446503160477	2.33808642388257e-45	-0.106408343609414	0.899057448745585	0.0932955133134848	0.465366973338892	FALSE
I9_ABAORTANEUR	FG_OTH	PGS000753	43	2529	2012	482204	1.07415791610129	2.92752663923404	9.18846631757354e-12	0.285691360337229	1.33068169071816	1.51609084320559e-46	-0.125880416849194	0.881720279368446	0.411090026439281	0.804891052845989	FALSE
I9_ABAORTANEUR	C3_RECTUM_EXALLC	PGS000753	15	2557	869	483347	0.647918132495134	1.91155707507053	0.0124622131941296	0.285675195767336	1.33066018099481	4.96179955359028e-47	-0.226526148649067	0.797298493761893	0.381874867912208	0.787771797685461	FALSE
I9_ABAORTANEUR	R18_SYMPTOMS_SIGNS_INVOLVI_NERVOUS_MUSCULOS_SYSTEMS	PGS000753	23	2549	1513	482703	1.10266016763606	3.01216824808656	1.47851082239962e-07	0.286265930700804	1.33144648067278	4.45226084891804e-47	-0.197600321627971	0.820697802758015	0.332725012625615	0.755201295256319	FALSE
I9_ABAORTANEUR	J10_ACUTEUPPERINFEC	PGS000753	126	2446	29712	454504	-0.110255669210578	0.895605127366734	0.242004143670511	0.285469669670375	1.3303867237037	6.07269660632144e-45	-0.023687485723791	0.97659086065939	0.793402427855205	0.955730829340852	FALSE
I9_ABAORTANEUR	H8_EXTOTITIS	PGS000753	71	2501	12144	472072	-0.012096575581839	0.987976293869009	0.924459934672364	0.282620958306685	1.3266022289517	4.00222489925642e-45	0.0611355715690395	1.06304302282902	0.615366479772021	0.901192715471623	FALSE
I9_ABAORTANEUR	D3_SARCOIDOSIS	PGS000753	11	2561	1379	482837	0.406230718793304	1.50114885575971	0.194947002035702	0.284529147972656	1.32913605435672	9.52907362710936e-47	-0.080998406113488	0.922195161317866	0.789077461004782	0.954317668372481	FALSE
I9_ABAORTANEUR	I9_ISCHHEART	PGS000753	618	1954	24752	459464	0.988904043560433	2.68828661225709	1.1845009420778e-87	0.262868208251149	1.30065529202006	6.29531872737629e-31	0.0320093883944644	1.03252719903225	0.484620518541492	0.844749207222603	FALSE
I9_ABAORTANEUR	COPD_ASTHMA_INFECTIONS	PGS000753	478	2094	87878	396338	0.0569914436320542	1.05864675218561	0.286403142036854	0.26779947214678	1.30708500678292	2.75972556522013e-34	0.0879508023421947	1.09193440009175	0.0824884922789687	0.441005043934848	FALSE
I9_ABAORTANEUR	G6_CPETAL	PGS000753	23	2549	1807	482409	0.800401822861346	2.22643538141018	0.000202684412918807	0.284473107390829	1.32906157088598	1.57902521449732e-46	0.00984237862377493	1.00989097413321	0.963453929170975	0.993396878299132	FALSE
I9_ABAORTANEUR	APPENDACUT_NOCOMPLIC	PGS000753	12	2560	1878	482338	0.352877855597663	1.42315730211885	0.223209749116718	0.285687634832048	1.33067673326586	4.25416508158953e-47	-0.285469339084197	0.751661387451541	0.318112211066644	0.744473192319538	FALSE
I9_ABAORTANEUR	N14_CHRONKIDNEYDIS	PGS000753	71	2501	5294	478922	0.528597494981371	1.69655121766571	2.15995099801991e-05	0.284813007756132	1.32951339618287	9.59402015348362e-46	-0.0190866455723274	0.981094351078382	0.871362381629122	0.97409725927284	FALSE
I9_ABAORTANEUR	AB1_BACT_BIR_OTHER_INF_AGENTS	PGS000753	92	2480	6838	477378	0.788375954151816	2.19982091362207	1.7470092012605e-12	0.282469393360541	1.32640117779285	1.02354716344389e-44	0.0556503210045193	1.05722792869249	0.606253648760885	0.897818443554797	FALSE
I9_ABAORTANEUR	PULM_ANXIETY	PGS000753	22	2550	3430	480786	0.414022522499509	1.512891200592	0.0730240958214465	0.283345074079554	1.3275631904317	3.58910699013555e-46	0.0896888152019262	1.0938338462739	0.668253507103798	0.918184345137826	FALSE
I9_ABAORTANEUR	ST19_INJURI_ABDOMEN_LOWER_BACK_LUMBAR_SPINE_PELVIS	PGS000753	13	2559	1494	482722	0.455918738972321	1.57762214036112	0.101212082325835	0.285822978643448	1.33085684431487	4.04167314917413e-47	-0.306059883655198	0.736342523254022	0.275448725136394	0.711793141813063	FALSE
I9_ABAORTANEUR	ST19_SEQUEL_INJURI_POISO_OTHER_CONSE_EXTER_CAUSES	PGS000753	14	2558	1724	482492	0.537119722645056	1.71107139764421	0.0476731103458589	0.286600432054677	1.33189192582002	2.2395470422203e-47	-0.477919724809281	0.620071971379905	0.0863063240800816	0.448987811694423	FALSE
I9_ABAORTANEUR	H7_CONJUNCTIVITISACUNONATOPIC	PGS000753	75	2497	16648	467568	-0.129603631440162	0.878443549328954	0.30851107664081	0.280251375417602	1.32346245645408	2.53742338325529e-44	0.140122139069023	1.15041430080835	0.235461053330036	0.675958880708765	FALSE
I9_ABAORTANEUR	I9_VTE	PGS000753	146	2426	13897	470319	0.585473277644204	1.79584071580824	2.38622345603005e-11	0.286444203730075	1.33168386282899	6.14209799691903e-45	-0.0296867682724779	0.970749555491621	0.727096498683004	0.936660718776324	FALSE
I9_ABAORTANEUR	ASTHMA_PNEUMONIA_AND_SEPSIS	PGS000753	15	2557	1412	482804	0.696007826410167	2.00572948280388	0.00865204420101622	0.284799519234102	1.32949546313308	9.26198107975635e-47	-0.113251061573569	0.892926452451995	0.659399155819042	0.915582124185152	FALSE
I9_ABAORTANEUR	H7_OCUMUSCLE	PGS000753	12	2560	3373	480843	-0.509358397031088	0.600880982183203	0.107401652406356	0.28370118688103	1.32803603686692	1.94859061208876e-46	0.134771003318347	1.14427471923283	0.623340006218077	0.903272664265829	FALSE
I9_ABAORTANEUR	I9_AVBLOCK	PGS000753	16	2556	588	483628	0.832101263454169	2.29814267352426	0.00189710585629137	0.28385488674938	1.32824017151828	1.88451630943088e-46	0.0383426617536968	1.03908722733373	0.880229944368818	0.975888984202106	FALSE
I9_ABAORTANEUR	DIABETES_FG	PGS000753	253	2319	23289	460927	0.482998860103947	1.62092805732153	7.6232572327591e-13	0.297386329902323	1.34633532858621	2.70397089357702e-46	-0.131386013506487	0.876879221829132	0.0488835681047913	0.34495987543508	FALSE
I9_ABAORTANEUR	K11_DISORD_TEETH	PGS000753	11	2561	1483	482733	0.376047536731234	1.45651637015266	0.223089289936546	0.284553949728594	1.32916901967355	9.36373402958872e-47	-0.0584216377247678	0.943252152888471	0.846678237065804	0.969003429324448	FALSE
I9_ABAORTANEUR	D3_NUTRIANAEMIA	PGS000753	56	2516	12028	472188	0.258396721635435	1.29485241270738	0.066515412973488	0.284213474309342	1.32871654732654	7.47565691023047e-46	0.000607615744666321	1.00060780038051	0.996403500883071	0.999353749857256	FALSE
I9_ABAORTANEUR	J10_PNEUMONAS	PGS000753	95	2477	11163	473053	0.206296745107476	1.22911788460281	0.0733469005625296	0.277124298829573	1.319330352062	4.87145631605756e-43	0.190128607403007	1.20940512610843	0.0681201555447622	0.40410512590481	FALSE
I9_ABAORTANEUR	J10_RESPDISOTH	PGS000753	44	2528	4903	479313	0.392027911140561	1.47997901872824	0.0116781997514031	0.285483849878016	1.33040558899744	1.77477417158629e-46	-0.0704836111856837	0.931943012841635	0.647558297563027	0.912115456981052	FALSE
I9_ABAORTANEUR	ASTHMA_HOSPITAL_INFECTIONS	PGS000753	53	2519	10168	474048	0.140473475671271	1.15081855447038	0.318869771604633	0.286566184329063	1.33184631233188	1.30641755428862e-46	-0.106674629821702	0.898818074015439	0.433399466464204	0.818031055238737	FALSE
I9_ABAORTANEUR	ST19_INJURI_ELBOW_FOREA	PGS000753	21	2551	4077	480139	0.073888591614343	1.07668684687068	0.754740918444485	0.282714395264089	1.32672618841876	5.24189203047591e-46	0.202829763226054	1.22486393361329	0.356252151387717	0.771106457146312	FALSE
I9_ABAORTANEUR	ASTHMA_INFECTIONS	PGS000753	53	2519	10168	474048	0.140473475671271	1.15081855447038	0.318869771604633	0.286566184329063	1.33184631233188	1.30641755428862e-46	-0.106674629821702	0.898818074015439	0.433399466464204	0.818031055238737	FALSE
I9_ABAORTANEUR	J10_UPPERDIS	PGS000753	265	2307	60801	423415	-0.1482757129861	0.86219336426102	0.0281100992635577	0.282593027751316	1.32656517673214	8.39644359099093e-42	0.0157976288235221	1.01592307105449	0.809153284239829	0.959408841609509	FALSE
I9_ABAORTANEUR	J10_ASTHMA_INCLAVO	PGS000753	295	2277	56241	427975	0.133533539375766	1.14285959628977	0.0360697643980922	0.288725469208238	1.33472525504563	5.96944322036044e-43	-0.0378539066621373	0.962853597112356	0.541907658913261	0.870062515195488	FALSE
I9_ABAORTANEUR	CD2_BENIGN_RECTUM_EXALLC	PGS000753	18	2554	1125	483091	0.515770543618387	1.67492861024316	0.0454410833018744	0.283444457322098	1.32769513452265	2.84128942814181e-46	0.0766247537437831	1.0796368706776	0.737921480475399	0.940073175204876	FALSE
I9_ABAORTANEUR	DM_IBD	PGS000753	146	2426	13514	470702	0.293571884775602	1.34120958849527	0.000721150841993351	0.290449226131606	1.33702798104457	3.30064726593027e-46	-0.108893287507279	0.896826114942351	0.206185227227801	0.642552229037188	FALSE
I9_ABAORTANEUR	K11_OTHDISSTOMDUOD	PGS000753	34	2538	3904	480312	0.215488861508156	1.24046816590162	0.25457626526879	0.281996948650395	1.32577467457859	1.51074820496733e-45	0.168494280933353	1.18352145818741	0.326702346845164	0.750510523316564	FALSE
I9_ABAORTANEUR	F5_SUBSNOALCO	PGS000753	23	2549	962	483254	1.60789691466427	4.99230094478785	1.59622622761314e-12	0.283050239083624	1.32717183603917	4.45182076471927e-46	0.128990537481063	1.13767935880232	0.543362570321458	0.870962655796086	FALSE
I9_ABAORTANEUR	E4_HYPERCHOL	PGS000753	309	2263	13686	470530	0.923902529857497	2.51910210340405	3.31231888517151e-47	0.284472601172039	1.32906089809021	2.13166436017388e-41	-0.0686731817757757	0.933631758096219	0.25313628834379	0.692695000992002	FALSE
I9_ABAORTANEUR	CD2_NEOPLASM	PGS000753	452	2120	66779	417437	0.228821499730436	1.25711762314668	2.23338038909833e-05	0.286663802348683	1.3319763308773	2.43261545317536e-39	-0.0138527237685202	0.986242783687947	0.787061063588565	0.953827922364062	FALSE
I9_ABAORTANEUR	IBD_INFECTIONS	PGS000753	31	2541	2425	481791	0.602041727284502	1.82584287053499	0.00225070751080895	0.282112702682198	1.3259281472248	1.27984891316124e-45	0.161380832492409	1.17513241221342	0.349781349562971	0.766274391105357	FALSE
I9_ABAORTANEUR	M13_ARTHTROSIS_COX	PGS000753	72	2500	6286	477930	0.338288984548068	1.40254575889849	0.00575253296679871	0.286068501574112	1.33118364030389	4.03699518161903e-46	-0.0620134301113952	0.939870264143983	0.599485037327835	0.894951316789737	FALSE
I9_ABAORTANEUR	ST19_FRACT_LOWER_LEG_INCLU_ANKLE	PGS000753	20	2552	3629	480587	0.168763238086257	1.1838398175598	0.456269809222753	0.285370620533613	1.33025495657297	7.3299475651173e-47	-0.139728391104753	0.869594392898483	0.535901480949638	0.867781168598426	FALSE
I9_ABAORTANEUR	H8_EAR_MASTOID	PGS000753	240	2332	42701	441515	-0.0938371771606461	0.910430989131764	0.183544000179404	0.283859326236798	1.3282460682369	1.71426895299528e-42	0.00511617620587827	1.00512928618348	0.939777091569144	0.988616369835663	FALSE
I9_ABAORTANEUR	L12_DERMATITISECZEMA	PGS000753	116	2456	24510	459706	-0.178035474864169	0.836912733596603	0.0887208537407303	0.273702125349649	1.31482309143263	1.2479342694133e-41	0.224504078253395	1.25170181609479	0.0163870630830255	0.189379231244058	FALSE
I9_ABAORTANEUR	L12_OTHERSKINSUBCUTIS	PGS000753	178	2394	26943	457273	0.122375432018248	1.13017832727181	0.128450522200074	0.285150178616914	1.3299617449399	5.97838204624597e-44	-0.0124522774668182	0.987624931332828	0.872012087617916	0.974186976931998	FALSE
I9_ABAORTANEUR	C3_CANCER_WIDE_EXALLC	PGS000753	263	2309	32398	451818	0.170764098911735	1.18621088757391	0.0109104186031538	0.290856445462137	1.33757255555702	6.0135078539027e-44	-0.0618617840544487	0.940012802571004	0.333608590868446	0.755935157654411	FALSE
I9_ABAORTANEUR	AB1_OTHER_SUPERF_MYCOSIS	PGS000753	14	2558	2767	481449	-0.0834722605757722	0.919916604274253	0.76922719487763	0.284029803304485	1.32847252303391	1.51392888559572e-46	0.0504065358669103	1.05169856266685	0.853397763568979	0.97070697371953	FALSE
I9_ABAORTANEUR	E4_HYTHY_AI_STRICT	PGS000753	54	2518	5845	478371	0.952437679255452	2.59202047886488	9.21231209477876e-12	0.287714548014618	1.3333766347869	5.38308069714596e-47	-0.169059687705943	0.844458498091246	0.226482463378163	0.666983933230059	FALSE
I9_ABAORTANEUR	E4_DM1	PGS000753	15	2557	2439	481777	0.030509570627599	1.03097975712488	0.906268928408543	0.285477065913319	1.33039656360351	5.45785829262792e-47	-0.214795641756769	0.806706280411791	0.421254246017547	0.81064917660142	FALSE
I9_ABAORTANEUR	I9_DVTANDPULM	PGS000753	64	2508	5563	478653	0.575366307161955	1.77778162179685	5.7384301485483e-06	0.290185721217631	1.33667571401553	1.47894726535589e-47	-0.218014593726957	0.804113706565054	0.0798883294895985	0.434661641088433	FALSE
I9_ABAORTANEUR	K11_REFLUX	PGS000753	277	2295	33725	450491	0.315742116965279	1.3712765810585	1.10380316836805e-06	0.297029028340798	1.34585436680029	1.21261248411683e-45	-0.118130811808494	0.888579808280004	0.0628558940724589	0.389019221383107	FALSE
I9_ABAORTANEUR	GOUT_NOS	PGS000753	20	2552	988	483228	0.615062174023767	1.84977160372681	0.00671568823945	0.285389019776677	1.33027943248243	7.34076394772572e-47	-0.142990415148369	0.866762376644454	0.523008006691838	0.862366183671768	FALSE
I9_ABAORTANEUR	Z21_PRESENCE_CARDIAC_VASCULAR_IMPLANTNTS_GRAFTS	PGS000753	216	2356	5332	478884	1.27748958986743	3.58762200857898	2.97921814037226e-63	0.280105620983967	1.32326956999067	7.64593425138483e-42	-0.0490846102973809	0.95210056877815	0.489022903386452	0.846579702993033	FALSE
I9_ABAORTANEUR	CD2_PRIMARY_LYMPHOID_HEMATOPOIETIC_EXALLC	PGS000753	18	2554	2043	482173	0.365175010806942	1.44076613573008	0.126984538822017	0.287158547014109	1.33263548210381	1.8207132536673e-47	-0.414190475782684	0.6608750585825	0.0841190874194565	0.444406684421379	FALSE
I9_ABAORTANEUR	F5_ALCOHOLAC	PGS000753	15	2557	1000	483216	1.12321279368354	3.07471678225051	1.95178020186631e-05	0.285302295476175	1.33016406993161	6.52405232170593e-47	-0.286384897192905	0.750973512715954	0.25808074210279	0.69670787773214	FALSE
I9_ABAORTANEUR	CD2_BENIGN_SIGMOID_COLON	PGS000753	40	2532	1796	482420	0.76944159968847	2.15856057629264	1.97404351567043e-05	0.280580101565404	1.32389758468425	5.12919812027318e-45	0.216898116492942	1.24221753421137	0.1770446224142	0.606880363059331	FALSE
I9_ABAORTANEUR	H7_CONJUNCTIVITIS	PGS000753	75	2497	16648	467568	-0.129603631440162	0.878443549328954	0.30851107664081	0.280251375417602	1.32346245645408	2.53742338325529e-44	0.140122139069023	1.15041430080835	0.235461053330036	0.675958880708765	FALSE
I9_ABAORTANEUR	R18_COUGH	PGS000753	17	2555	1230	482986	0.799159611605597	2.22367139540188	0.00103028029985388	0.285952404102319	1.33102910221967	4.31665182468277e-47	-0.239332463295599	0.787153139338277	0.321476310992681	0.746656076441004	FALSE
I9_ABAORTANEUR	K11_OTHFUNC	PGS000753	60	2512	7617	476599	0.493843031809079	1.63860133231917	0.000357565143322508	0.28287009463729	1.32693277493699	2.42524315766496e-45	0.0450828706338722	1.04611454849243	0.724185416540896	0.935855114417136	FALSE
I9_ABAORTANEUR	R18_CONVU_NOT_ELSEW_CLASSIFIED	PGS000753	11	2561	940	483276	0.940979051429764	2.56248899912204	0.00185314905767694	0.285405841575926	1.3303018103642	4.95551865423484e-47	-0.213910562155737	0.807420595750945	0.48788928110499	0.846013865089661	FALSE
I9_ABAORTANEUR	FEMINGHER_BILATERAL	PGS000753	20	2552	807	483409	0.466140516476763	1.5938309431229	0.0709298570399409	0.282394328167762	1.32630161496964	6.22679205683458e-46	0.230036004297864	1.2586453257549	0.320402385198214	0.746068481527188	FALSE
I9_ABAORTANEUR	K11_FISSANAL	PGS000753	24	2548	3906	480310	0.0287029793849888	1.02911887955304	0.898881124305618	0.282417977078553	1.32633298092909	7.10444098959442e-46	0.209226746514106	1.23272448282235	0.315146129268526	0.74219637918495	FALSE
I9_ABAORTANEUR	L12_INFECT_SKIN	PGS000753	155	2417	22422	461794	0.209079508934789	1.23254299281493	0.0138613040318748	0.286310170894529	1.33150538542599	9.37876729713824e-45	-0.0279864976891847	0.972401496379848	0.736425538886671	0.939667071419894	FALSE
I9_ABAORTANEUR	L12_INFECT_SKIN_NAS	PGS000753	43	2529	7015	477201	0.147990784043498	1.1595022103918	0.337443461884931	0.287627582652957	1.33326068224762	3.59228683655156e-47	-0.202229507560989	0.816907419996297	0.1930450361489	0.627371751369936	FALSE
I9_ABAORTANEUR	J10_LOWERINF	PGS000753	251	2321	31143	453073	0.341609644087431	1.4072108772002	1.14814785031175e-06	0.275898831834649	1.31771454652055	4.23502874454573e-40	0.0901597985351371	1.09434914512386	0.176510102421323	0.606166680583073	FALSE
I9_ABAORTANEUR	N14_ACUTERENFAIL	PGS000753	21	2551	674	483542	1.52720064878365	4.60526700138688	4.33243219934785e-12	0.285599482786148	1.33055943655944	6.42604045993133e-47	-0.104304744675553	0.90095069565418	0.651385595160016	0.913456313431868	FALSE
I9_ABAORTANEUR	M13_OTHERJOINT	PGS000753	170	2402	25128	459088	0.241412668585362	1.27304627313083	0.00403137817989187	0.280188338648835	1.32337903228666	1.06188987713705e-42	0.0595825311386616	1.06139335536704	0.456538375339827	0.830063833693072	FALSE
I9_ABAORTANEUR	J10_PLEURA	PGS000753	91	2481	8320	475896	0.403980857878983	1.49777527608814	0.000552897838026592	0.277885543554326	1.32033506770144	2.75162754611915e-43	0.165109933676154	1.17952278085955	0.11353298764807	0.505174443739354	FALSE
I9_ABAORTANEUR	I9_RHEUFEV	PGS000753	28	2544	2292	481924	0.567677919556695	1.76416575670607	0.00293301892918768	0.286887444444616	1.33227425016808	3.43871346247799e-47	-0.268252719428786	0.764714498469517	0.161986538682306	0.585518363276382	FALSE
I9_ABAORTANEUR	Z21_PERSONS_ENCOUNTERI_HEALTH_SERVI_EXAM_INVES	PGS000753	251	2321	25339	458877	0.476511153664878	1.61044599097755	2.48584369671479e-12	0.293104039449549	1.34058225661662	5.40969599297473e-45	-0.0932827985267266	0.910935852549613	0.159882963823084	0.582356187238427	FALSE
I9_ABAORTANEUR	Z21_PERSONS_ENCOUNTERI_HEALTH_SERVI_OTH_CIRCUMSTANC1	PGS000753	300	2272	11640	472576	1.5506675834089	4.71461653202468	2.92246127823661e-130	0.284716259246335	1.32938477396514	1.06574648419399e-41	-0.0111748802989942	0.988887326741486	0.854617509374352	0.970903082856591	FALSE
I9_ABAORTANEUR	E4_OBESITY	PGS000753	96	2476	12433	471783	0.340288918268302	1.4053535642323	0.00114445804214878	0.291793331646807	1.33882629601967	1.81581968914649e-47	-0.199999729826719	0.818730974277185	0.0532984127934032	0.359530917459139	FALSE
I9_ABAORTANEUR	I9_NSTEMI	PGS000753	23	2549	572	483644	1.39073282127576	4.01779329883689	7.05882118167517e-11	0.285363624551216	1.33024565016527	8.5558016258301e-47	-0.204995837605222	0.814650707302207	0.320969342977736	0.746285487303934	FALSE
I9_ABAORTANEUR	I9_OTHILLHEART	PGS000753	17	2555	1120	483096	0.549379864542888	1.7321784994228	0.0276225517859752	0.285014602351235	1.32978144591544	8.76056192696075e-47	-0.141341907022455	0.868192419860666	0.55620616793087	0.876665849891041	FALSE
I9_ABAORTANEUR	OFFICIAL_TILASTOKESKUS	PGS000753	48	2524	4272	479944	0.709932074517602	2.03385310350149	1.71236352742434e-06	0.286652999358863	1.33196194162828	9.3939598810462e-47	-0.152141110141794	0.858867077334745	0.291044103031114	0.724941810006111	FALSE
I9_ABAORTANEUR	COLITNONINFNAS	PGS000753	87	2485	9849	474367	0.590055253503084	1.80408809483112	2.89998845179248e-07	0.28183841405577	1.3255645100876	1.34153375984336e-44	0.0851996313051683	1.08893443040296	0.437830197791608	0.820183297036294	FALSE
I9_ABAORTANEUR	AB1_SEPSIS_BACT	PGS000753	18	2554	670	483546	1.43422771781419	4.19640294981424	1.32980396342479e-08	0.283863572245807	1.32825170799364	2.0156619966154e-46	-0.00519455580604417	0.994818912568135	0.983148414768066	0.996930026543917	FALSE
I9_ABAORTANEUR	ASTHMA_COMORB	PGS000753	1379	1193	141924	342292	0.731476854769186	2.07814746445962	6.7732012406219e-70	0.299914963070398	1.34974402460807	6.7376445987978e-25	-0.0381747731870656	0.962544699184789	0.335466300239366	0.757167635090477	FALSE
I9_ABAORTANEUR	L12_SEBORRHOEIC	PGS000753	39	2533	6118	478098	0.0258096550391396	1.02614560823738	0.882832460053296	0.281788160690238	1.3254978976835	2.19995126241085e-45	0.158810623418758	1.17211595434905	0.31564058611601	0.742541689211789	FALSE
I9_ABAORTANEUR	AB1_SEPSIS_EXPLICIT	PGS000753	20	2552	1098	483118	1.16787108310924	3.21514058029766	2.66412306638627e-07	0.285227350508883	1.3300643845644	8.21216961281406e-47	-0.0922485657192547	0.911878459647394	0.684838069740378	0.923114274247173	FALSE
I9_ABAORTANEUR	R18_DYSPHAGIA	PGS000753	26	2546	2822	481394	0.414203709320138	1.51316534137319	0.0428019611720593	0.284313033047464	1.32884883925462	2.00521189158759e-46	-0.00115180231340954	0.998848860756276	0.99540038397866	0.999234374862536	FALSE
I9_ABAORTANEUR	M13_ARTHROSIS_KNEE_PRIM_ICD10	PGS000753	48	2524	4141	480075	0.349969653407044	1.4190244853814	0.0187152449392762	0.285685745974828	1.33067421980988	1.8983332199687e-46	-0.0741178937144723	0.928562215739292	0.608512347136008	0.898426662498398	FALSE
I9_ABAORTANEUR	J10_TONSILLITIS	PGS000753	38	2534	17973	466243	-0.572774391648906	0.563958624128809	0.000655994348815346	0.284056996010127	1.32850864828735	3.89482802872645e-46	-0.0100077451384834	0.990042165705795	0.951496297301496	0.990673564285389	FALSE
I9_ABAORTANEUR	HERING_BILATERAL	PGS000753	20	2552	799	483417	0.473516389252848	1.60563029916667	0.066600289243533	0.282397201492995	1.32630542587101	6.20702491926672e-46	0.229349106868337	1.25778106238008	0.32199476100325	0.747020029330247	FALSE
I9_ABAORTANEUR	K11_PULP_PERIAPICAL	PGS000753	27	2545	4446	479770	0.25576658922576	1.29145125412034	0.202435643804931	0.284412900498209	1.32898155462748	1.84936212176502e-46	-0.0122465875420099	0.987828096724513	0.95154560879291	0.990673564285389	FALSE
I9_ABAORTANEUR	COPD_HOSPITAL	PGS000753	180	2392	8511	475705	1.0530198450522	2.86629382490264	8.66853306194857e-38	0.278612204433787	1.32129485221962	5.00105258912186e-42	0.0825146198710668	1.0860145507157	0.282006862860287	0.71775599937242	FALSE
I9_ABAORTANEUR	D3_APLASTICANDOTHANAEMIA	PGS000753	64	2508	9512	474704	0.43077089266898	1.53844304099816	0.00104905407347948	0.284778965662057	1.32946813753312	7.32681240243187e-46	-0.0313311934231263	0.969154542306916	0.801025443351361	0.957626739986041	FALSE
I9_ABAORTANEUR	F5_NEUROTIC	PGS000753	35	2537	5622	478594	0.396461807395684	1.4865556614584	0.0258549737823203	0.283939295478292	1.32835229131473	4.07141693672387e-46	0.0192013591955032	1.01938689087726	0.907533492230703	0.981801853151292	FALSE
I9_ABAORTANEUR	L12_URTICARIAERYTHEMA	PGS000753	31	2541	7635	476581	-0.219668307190591	0.802785031828667	0.299251813891066	0.279758082764089	1.32280976314475	6.51983495819639e-45	0.37084384242445	1.44895679013976	0.0401898206865632	0.312161573190791	FALSE
I9_ABAORTANEUR	ST19_INJURI_KNEE_LOWER_LEG	PGS000753	34	2538	5504	478712	0.234956935350186	1.26485429705263	0.180710121444501	0.285652197796602	1.33062957886281	1.0980439162471e-46	-0.10222892344232	0.902822850695644	0.54940378646493	0.873815177072966	FALSE
I9_ABAORTANEUR	RHEUMA_ENDPOINTS	PGS000753	361	2211	34044	450172	0.26078102162801	1.29794341277677	1.02469169216519e-05	0.284991644847565	1.32975091780344	1.04926190658354e-40	-0.00390741189883445	0.99610021210177	0.945187015148207	0.989700286985767	FALSE
I9_ABAORTANEUR	VWXY20_SUICI_OTHER_INTENTI_SELF_H	PGS000753	19	2553	2168	482048	1.25710443533389	3.51522816630554	7.26035600281172e-08	0.285263022096894	1.3301118309194	7.64541981216088e-47	-0.148630496568092	0.8618875264672	0.526883868461609	0.864150697967522	FALSE
I9_ABAORTANEUR	T1D_ICD9_10	PGS000753	15	2557	2439	481777	0.030509570627599	1.03097975712488	0.906268928408543	0.285477065913319	1.33039656360351	5.45785829262792e-47	-0.214795641756769	0.806706280411791	0.421254246017547	0.81064917660142	FALSE
I9_ABAORTANEUR	BRONCHITIS	PGS000753	334	2238	51671	432545	0.2084971998307	1.23182548073622	0.000721921188229856	0.275430807116916	1.31709796784014	1.51473494147384e-38	0.0688124352515827	1.071235264331	0.239421340979186	0.680042467537295	FALSE
I9_ABAORTANEUR	Z21_FOLLOW__EXAM_TREAT_CONDI_OTH_MALIG_NEOPLASMS	PGS000753	79	2493	6226	477990	0.581324256963198	1.788405171319	9.88543874631149e-07	0.284341115079587	1.32888615655438	1.58930811221538e-45	-0.00164414781999771	0.998357203050584	0.988758594433263	0.997871178886652	FALSE
I9_ABAORTANEUR	FG_HYPERTENSION	PGS000753	1327	1245	122705	361511	0.64100106637846	1.89838033313167	1.10641703159629e-53	0.318318928884728	1.37481465942096	4.74621845696598e-29	-0.0699839524308153	0.932408782680338	0.0769708005244251	0.427375290354493	FALSE
I9_ABAORTANEUR	K11_OTHGASTR	PGS000753	152	2420	13627	470589	0.503017494462075	1.65370379158796	1.39803748797468e-08	0.279873138165738	1.3229619683092	6.46326318954584e-43	0.0739458213453918	1.07674846713259	0.38170247981397	0.787703763604608	FALSE
I9_ABAORTANEUR	M13_DEFORMDORSO	PGS000753	18	2554	2221	481995	0.5520959956621	1.73688971859725	0.0234809705985864	0.284471493102466	1.32905942539908	1.28519977082674e-46	-0.0191880320724046	0.980994886398154	0.937152898533493	0.987913026177725	FALSE
I9_ABAORTANEUR	ST19_COMPLICATIO_CARDIAC_VASCULAR_PROSTHET_DEVICES_IMPLANTS_GRAFTS	PGS000753	43	2529	1123	483093	1.46862247621388	4.34324809080332	8.85797299853057e-21	0.286151291131051	1.33129385296984	1.04819065697506e-46	-0.208129397938872	0.812101945594885	0.186109354933717	0.618999575564158	FALSE
I9_ABAORTANEUR	RHEUMA_COMORB	PGS000753	1733	839	193889	290327	0.760122924508846	2.1385390832068	6.98584690720373e-66	0.336713679604332	1.40033806098595	3.71149794745878e-22	-0.0843642007356393	0.919096459525564	0.0459105085811587	0.334076797675016	FALSE
I9_ABAORTANEUR	K11_IBS	PGS000753	78	2494	24511	459705	-0.157649765938208	0.854148881620166	0.20024902897372	0.280660929710003	1.32400459719441	2.02705757827469e-44	0.119591063206595	1.12703587089472	0.304713336602572	0.734305050420183	FALSE
I9_ABAORTANEUR	Z21_OTHER_ORTHOPA_FOLLOW__CARE	PGS000753	15	2557	2582	481634	0.225867165520787	1.25340915826672	0.397401067953355	0.284257936030863	1.328775625665	1.31907748653751e-46	0.0172306485232758	1.0173799524493	0.948818539992727	0.990322289797324	FALSE
I9_ABAORTANEUR	L12_ABSCESS_CUT	PGS000753	17	2555	1587	482629	0.708228902059824	2.03039204913533	0.004907956175976	0.284283357952332	1.32880940612399	1.42318736777293e-46	0.0242978532213007	1.02459545150161	0.922664473384822	0.985542247695585	FALSE
I9_ABAORTANEUR	N14_HYDROCELE	PGS000753	16	2139	822	219774	0.477318194035798	1.6117462105017	0.0717018468578706	0.283090784382429	1.32722564770873	6.22375719045785e-39	0.0743302103879681	1.07716243700261	0.758644694884966	0.946217612810485	FALSE
I9_ABAORTANEUR	N14_GLOMERULAR	PGS000753	11	2561	1614	482602	0.0441292876114684	1.0451174668951	0.891524430951073	0.283587926554172	1.32788563158894	1.8272430286587e-46	0.182565121402212	1.20029231312703	0.558810810490633	0.877978166386511	FALSE
I9_ABAORTANEUR	K11_UMBHER	PGS000753	46	2526	3424	480792	0.540621557525818	1.71707379070878	0.000555542253541696	0.283858533058698	1.32824501470162	6.77784503167187e-46	-0.000638365500479623	0.999361838211427	0.996483681713185	0.999353749857256	FALSE
I9_ABAORTANEUR	Q17_CONGEN_MALFO_DEFORMAT_CHROMOSOMAL_ABNORMALITI	PGS000753	35	2537	3323	480893	0.836969141670469	2.30935702508668	9.3377626045803e-07	0.287336237474637	1.33287229975584	3.24052699829467e-47	-0.236800060322749	0.78914905445245	0.171029892565724	0.598422000078643	FALSE
I9_ABAORTANEUR	N14_URETHRALSTRICT	PGS000753	19	2553	1995	482221	0.136402356446811	1.14614295884081	0.586244432033978	0.283169651580074	1.32733032640401	3.44333153445624e-46	0.156170044372556	1.16902497230751	0.504723185858482	0.853557260565015	FALSE
I9_ABAORTANEUR	ASTHMA_EXCL	PGS000753	1111	1461	177833	306383	0.286209038067951	1.33137073333174	5.18349249456233e-12	0.248403369510681	1.28197693832507	3.02225342035522e-21	0.0828792786011931	1.08641064761837	0.037784123471576	0.302750675876721	FALSE
I9_ABAORTANEUR	J10_RESPOTHER	PGS000753	44	2528	4903	479313	0.392027911140561	1.47997901872824	0.0116781997514031	0.285483849878016	1.33040558899744	1.77477417158629e-46	-0.0704836111856837	0.931943012841635	0.647558297563027	0.912115456981052	FALSE
I9_ABAORTANEUR	COPD_COMORB	PGS000753	1324	1248	132195	352021	0.784464312479744	2.19123281020736	7.32358455011196e-81	0.29869810576945	1.34810257764323	9.08208149323458e-26	-0.0390285113769031	0.961723288700311	0.323502960892505	0.748142998444096	FALSE
I9_ABAORTANEUR	Z21_PERSONAL_HISTORY_MALIG_NEOPLASM	PGS000753	113	2459	10479	473737	0.537672763045678	1.71201795097244	3.92864554496081e-08	0.289666208458611	1.33598147427624	1.79461261437531e-46	-0.122360178233679	0.884829614734247	0.19568612241027	0.630281456893291	FALSE
I9_ABAORTANEUR	E4_THYROID	PGS000753	89	2483	13292	470924	0.669152995729815	1.95258277408332	2.30734047976333e-09	0.286289512297383	1.33147787867676	6.3866293369928e-46	-0.0717230971504481	0.930788598145461	0.508361013041316	0.855561180064303	FALSE
I9_ABAORTANEUR	I9_IHD	PGS000753	613	1959	24691	459525	0.979314634637914	2.66263074155123	1.75942398403564e-85	0.262595855429019	1.30030110311502	6.11719097403342e-31	0.0343271995069556	1.03492317768845	0.45468178377075	0.828788512485891	FALSE
I9_ABAORTANEUR	H7_VISUDISTURB	PGS000753	31	2541	4954	479262	0.00980400457635306	1.00985222127264	0.957775640743913	0.285194850228743	1.33002115780175	1.46628052638551e-46	-0.0694998960246147	0.932860230379053	0.690701081520758	0.924999715517092	FALSE
I9_ABAORTANEUR	H8_NONSUPPNAS	PGS000753	15	2557	3977	480239	-0.208260406258571	0.811995560452389	0.422763570940083	0.286968368434676	1.3323820674787	1.98790595234664e-47	-0.397404142983289	0.672062361453055	0.101552563422682	0.481977386343348	FALSE
I9_ABAORTANEUR	H8_INNER	PGS000753	41	2531	6532	477684	0.0950395735628202	1.09970237340597	0.556895763095395	0.285201696877453	1.33003026402056	1.86578283670283e-46	-0.0602056037889861	0.941570923132014	0.707787782896323	0.930695667190602	FALSE
I9_ABAORTANEUR	AB1_OTHER_SEPSIS	PGS000753	18	2554	920	483296	1.20342411194594	3.33150486041379	6.64784814268158e-07	0.284614668516696	1.32924972765582	1.18201078259891e-46	-0.00699105302041182	0.993033327542402	0.976636347993679	0.995609195142063	FALSE
I9_ABAORTANEUR	M13_SPONDYLOPATHY	PGS000753	164	2408	18980	465236	0.271948228381709	1.31251904831694	0.00101053387954996	0.289552853992579	1.33583004339244	1.57831285937493e-45	-0.0852011489570056	0.918327545194126	0.288831108657679	0.723282220371473	FALSE
I9_ABAORTANEUR	ASTHMA_IMMUNECOMORB	PGS000753	161	2411	17898	466318	0.597243370576597	1.81710281088093	2.00576033103676e-12	0.283593055205692	1.32789244186907	7.70839373223571e-44	0.00638416668642715	1.00640458891507	0.937727557670068	0.98795297683191	FALSE
I9_ABAORTANEUR	E4_HYTHY_AI_EXCL	PGS000753	12	2560	1251	482965	0.804263180236528	2.2350490636407	0.00771266953740695	0.284310720188311	1.32884576581797	1.12693512715531e-46	-0.0123317708987973	0.987743953795145	0.96826399391753	0.994142660612481	FALSE
I9_ABAORTANEUR	J10_LOWCHRON	PGS000753	439	2133	66964	417252	0.309703384574276	1.36302076118313	1.20587665150814e-08	0.284692909342035	1.32935373332029	2.99150282498731e-39	-0.00108443127629168	0.998916156506816	0.98351382794364	0.996961613377999	FALSE
I9_ABAORTANEUR	H7_EYE_ADNEXA	PGS000753	443	2129	66405	417811	0.0361202866939943	1.03678054989544	0.5087312797922	0.280071140958355	1.3232239444086	7.07700815683345e-38	0.0239943181079899	1.02428449800018	0.644646165937109	0.911091745773711	FALSE
I9_ABAORTANEUR	COPD_MODE	PGS000753	180	2392	8511	475705	1.0530198450522	2.86629382490264	8.66853306194857e-38	0.278612204433787	1.32129485221962	5.00105258912186e-42	0.0825146198710668	1.0860145507157	0.282006862860287	0.71775599937242	FALSE
I9_ABAORTANEUR	I9_PULMHEART	PGS000753	47	2525	4262	479954	0.552444442865664	1.73749503841747	0.000180154944661431	0.290089864661495	1.33654759102572	7.56753168890129e-48	-0.303538196433611	0.738201691921369	0.0364058509550248	0.29739704570083	FALSE
I9_ABAORTANEUR	N14_KIDUROTH	PGS000753	18	2554	1116	483100	0.807917316152475	2.24323117687052	0.000643001417385936	0.285918846765266	1.33098443717688	4.73254159043981e-47	-0.188779339986543	0.827969186230734	0.403223701193052	0.800389765004478	FALSE
I9_ABAORTANEUR	J10_UPPERINFEC	PGS000753	250	2322	65626	418590	-0.198490219697902	0.819967790233887	0.00405104465333496	0.284094475564552	1.32855844113264	2.48495380138335e-42	0.0010248512049553	1.0010253765444	0.987654047018468	0.997552332403823	FALSE
I9_ABAORTANEUR	VWXY20_TRANSPO_ACCIDENTS	PGS000753	16	2556	3734	480482	-0.208642099610125	0.81168568628769	0.410885826985303	0.284978002938085	1.32973277758552	8.18226666747826e-47	-0.118353723080798	0.888381755899272	0.641663614925063	0.910058334644698	FALSE
I9_ABAORTANEUR	I9_CAVS_RHEU	PGS000753	21	2551	602	483614	1.10126170970616	3.00795880156679	1.03426458117676e-05	0.282514302570524	1.32646074675945	6.06482925242228e-46	0.124723398277873	1.13283506559704	0.577998682144428	0.886356834940111	FALSE
I9_ABAORTANEUR	N14_POSTMENBLEED	PGS000753	14	403	7275	256345	-0.23271712198398	0.792377688052618	0.416695307530229	0.283913860971169	1.32831850575857	1.26996638201484e-08	0.0842819578697566	1.08793560257225	0.759490842300561	0.946420130787761	FALSE
I9_ABAORTANEUR	ABDOM_HERNIA	PGS000753	81	2491	6630	477586	0.454072218998805	1.57471171747224	0.000116603826670008	0.284439527501499	1.32901694189483	1.93235566956822e-45	-0.0206615538417544	0.979550433555138	0.851504699801528	0.970180222442481	FALSE
I9_ABAORTANEUR	RA_CO_MORB	PGS000753	728	1844	31390	452826	1.02129969225558	2.77680140697753	4.58948260833252e-105	0.269610804883323	1.30945471816515	1.02470246827443e-30	0.00529691406222924	1.00531096751387	0.903203198109285	0.980537670687277	FALSE
I9_ABAORTANEUR	G6_EPIPAROX	PGS000753	208	2364	36919	447297	0.286461252820705	1.3317065670214	0.000102106824176669	0.293699401731614	1.34138062636425	5.214730438231e-46	-0.119850407542692	0.887053123248928	0.0978410589756662	0.47480134781594	FALSE
I9_ABAORTANEUR	ST19_COMPLICATIO_PROCED_NOT_ELSEW_CLASSIFIED	PGS000753	90	2482	7557	476659	0.770102193867852	2.15998697993028	2.52832851231525e-12	0.286163753440119	1.33131044406868	8.6167826117103e-46	-0.052884013595916	0.948490018049103	0.607590832552831	0.898261616647775	FALSE
I9_ABAORTANEUR	E4_DMNASNOCOMP	PGS000753	13	2559	928	483288	0.659066194699321	1.93298645836399	0.0207466639290188	0.284630977433709	1.3292714064561	9.70490427157224e-47	-0.081098175580826	0.922103158987427	0.764420196306031	0.94778700720084	FALSE
I9_ABAORTANEUR	I9_CHD_NOREV	PGS000753	408	2164	12332	471884	1.15140117476135	3.16262119156021	9.10547413774139e-86	0.266466275637429	1.3053435667133	5.30489018704623e-35	0.0254177429803448	1.02574352819459	0.633463025795221	0.906869212298408	FALSE
I9_ABAORTANEUR	Z21_PROBL_RELATED_LIFESTYLE	PGS000753	294	2278	10161	474055	1.64067000940299	5.15862468165064	1.32193286375612e-141	0.281902201052774	1.32564906656381	5.05027062253422e-41	0.0131937586779734	1.01328118036244	0.830422646300591	0.964918566127536	FALSE
I9_ABAORTANEUR	I9_CORATHER	PGS000753	451	2121	14793	469423	1.06543207559449	2.90209263660501	1.62287846787165e-80	0.269499119953111	1.30930847997279	3.97749955657883e-35	0.0184403741850495	1.01861144782114	0.721196044432054	0.934657605551826	FALSE
I9_ABAORTANEUR	C3_LYMPHNODES_SECONDARY_NAS	PGS000753	11	2561	1912	482304	0.193273369287257	1.21321440374787	0.617824311418882	0.282229487693499	1.32608300480081	4.98462461490624e-46	0.49668652998753	1.64326732294685	0.116699366999562	0.511416520803627	FALSE
I9_ABAORTANEUR	C3_LYMPHNODES_SECONDARY_NAS_EXALLC	PGS000753	11	2561	1912	482304	0.193273369287257	1.21321440374787	0.617824311418882	0.282229487693499	1.32608300480081	4.98462461490624e-46	0.49668652998753	1.64326732294685	0.116699366999562	0.511416520803627	FALSE
I9_ABAORTANEUR	R18_DISTU_SKIN_SENSA	PGS000753	18	2554	1477	482739	0.729328283096402	2.07368720899074	0.0128804023012676	0.280733263469956	1.32410037088891	2.04656764628843e-45	0.350852478118804	1.42027778840573	0.0959665253215157	0.470833712186601	FALSE
I9_ABAORTANEUR	CD2_BENIGN_SKIN_EXALLC	PGS000753	30	2542	3139	481077	0.557907776864404	1.74701353181212	0.0042090849687723	0.283404705359105	1.32764235708381	4.85150115175494e-46	0.0580335321220226	1.05975053079861	0.744220292645359	0.942025133054734	FALSE
I9_ABAORTANEUR	I9_VHD	PGS000753	59	2513	2978	481238	0.821978679558039	2.27499687678006	1.5680383502095e-08	0.280203614846927	1.32339924864133	1.47360366871825e-44	0.135900986357314	1.14556846107299	0.294929737477327	0.728020094345115	FALSE
I9_ABAORTANEUR	I9_CAVS_OPERATIONS2	PGS000753	21	2551	595	483621	1.1109831073877	3.03734296142472	8.52952420846622e-06	0.28250196003093	1.3264443749662	6.12542699730447e-46	0.127546603526264	1.13603781037544	0.568434807702555	0.881886184384519	FALSE
I9_ABAORTANEUR	I9_CAVS_OPERATED	PGS000753	21	2551	595	483621	1.1109831073877	3.03734296142472	8.52952420846622e-06	0.28250196003093	1.3264443749662	6.12542699730447e-46	0.127546603526264	1.13603781037544	0.568434807702555	0.881886184384519	FALSE
I9_ABAORTANEUR	N14_CALCUKIDUR	PGS000753	75	2497	6577	477639	0.34538966939651	1.41254023614131	0.0037300625453882	0.287351363756418	1.33289246131031	1.56572026635988e-46	-0.105051863591749	0.900277829733625	0.379852419086139	0.78668967694442	FALSE
I9_ABAORTANEUR	F5_TOBAC	PGS000753	22	2550	761	483455	1.6118938481188	5.0122947698257	1.68934506501745e-11	0.282360967581809	1.32625736950864	7.04441878554698e-46	0.214802887565123	1.23961752885343	0.31418763289594	0.741623624040497	FALSE
I9_ABAORTANEUR	AB1_SEPSIS_BACT_IMPL	PGS000753	16	2556	552	483664	1.46708058828265	4.33655644919623	1.79929499302447e-07	0.283118187565779	1.32726201841483	3.18810980345453e-46	0.138080362625054	1.1480678083099	0.601489286520793	0.895828608782087	FALSE
I9_ABAORTANEUR	ASTHMA_CVDMETABOCOMORB	PGS000753	855	1717	47301	436915	0.860787487953951	2.36502238721974	8.38668398566369e-83	0.274041767136964	1.31526973614271	1.21428990597923e-29	0.00337615007369071	1.00338185568755	0.935679451695725	0.987741547601588	FALSE
I9_ABAORTANEUR	Z21_ACQUI_ABSENCE_ORGANS_NOT_ELSEW_CLASSIFIED	PGS000753	48	2524	5301	478915	0.707264742661366	2.028435370985	1.92654101884414e-06	0.293037224088933	1.34049268812201	9.09897038458965e-49	-0.439906907606793	0.644096378765652	0.00198851358281621	0.0456482477554094	TRUE
I9_ABAORTANEUR	ST19_FRACT_WRIST_HAND_LEVEL	PGS000753	13	2559	1668	482548	0.27584136099026	1.31763881852899	0.337501434606617	0.284480719410105	1.32907168776678	1.09289611218114e-46	-0.0445714911633742	0.95640722298444	0.869632322536031	0.973938997010105	FALSE
I9_ABAORTANEUR	G6_SLEEPAPNO	PGS000753	32	2540	2249	481967	0.573533730807046	1.77452668460396	0.00165007371689456	0.285007769642812	1.32977235993759	1.62839945009595e-46	-0.0569219653879285	0.944667783274372	0.744330373186106	0.942071558196304	FALSE
I9_ABAORTANEUR	I9_HYPOTE	PGS000753	43	2529	2012	482204	1.07415791610129	2.92752663923404	9.18846631757354e-12	0.285691360337229	1.33068169071816	1.51609084320559e-46	-0.125880416849194	0.881720279368446	0.411090026439281	0.804891052845989	FALSE
I9_ABAORTANEUR	C3_MELANOMA_EXALLC	PGS000753	14	2558	2482	481734	-0.0656945641925732	0.936416835848764	0.816211990093706	0.283964837451942	1.32838622048726	1.64225798835539e-46	0.0576838702137521	1.05938004118255	0.827578518538299	0.964463547040514	FALSE
I9_ABAORTANEUR	COPD_EARLYANDLATER	PGS000753	180	2392	8511	475705	1.0530198450522	2.86629382490264	8.66853306194857e-38	0.278612204433787	1.32129485221962	5.00105258912186e-42	0.0825146198710668	1.0860145507157	0.282006862860287	0.71775599937242	FALSE
I9_ABAORTANEUR	CD2_BENIGN_LEIOMYOMA_UTERI	PGS000753	11	406	9161	254459	-0.0519515010723303	0.949374909391435	0.869725620030823	0.287683669211015	1.33333546234735	7.21665070494386e-09	-0.0299872844394117	0.970457873385941	0.922782201335567	0.985583329614097	FALSE
I9_ABAORTANEUR	K11_HERING	PGS000753	198	2374	14767	469449	0.0536376016872298	1.05510216561747	0.499721414464605	0.275618834217319	1.31734564123591	5.92526809716242e-41	0.115740606911282	1.12270461254236	0.122134633806191	0.521884384573936	FALSE
I9_ABAORTANEUR	C3_MELANOMA	PGS000753	14	2558	2482	481734	-0.0656945641925732	0.936416835848764	0.816211990093706	0.283964837451942	1.32838622048726	1.64225798835539e-46	0.0576838702137521	1.05938004118255	0.827578518538299	0.964463547040514	FALSE
I9_ABAORTANEUR	L12_OTHPIGMENTATION	PGS000753	13	2559	2125	482091	0.189931590389122	1.20916687619232	0.531469810047736	0.283531508201447	1.32781071658231	2.11711526932335e-46	0.148132818116284	1.15966691090941	0.597725942331915	0.89434953098531	FALSE
I9_ABAORTANEUR	IBD_BACT_INTEST_INFECTIONS	PGS000753	24	2548	1712	482504	0.751983473179693	2.12120319643626	0.000733342436401272	0.282776653641144	1.32680879080937	5.91550824228238e-46	0.135826190266704	1.14548278023492	0.486548171212817	0.845329200630058	FALSE
I9_ABAORTANEUR	Z21_OTHER_MEDICAL_CARE	PGS000753	36	2536	6510	477706	0.200048030715785	1.22146142441779	0.23906848836283	0.286487082023951	1.33174096438521	6.29009608187211e-47	-0.163525267397388	0.849145043045274	0.332724288170475	0.755201295256319	FALSE
I9_ABAORTANEUR	AB1_INTESTINAL_INFECTIONS	PGS000753	57	2515	8362	475854	0.261567114201808	1.29896411758644	0.0633600394958874	0.282774519249067	1.32680595888222	2.24201638953074e-45	0.0699762121400563	1.07248266888326	0.596135958245753	0.893678424970885	FALSE
I9_ABAORTANEUR	R18_OTHER_SYMPTOMS_SIGNS_INVOLVI_DIGES_SYSTEM_ABDOMEN	PGS000753	50	2522	7168	477048	0.154220125661854	1.16674768962035	0.356280951267337	0.277233736459657	1.31947474434986	7.93771969947329e-44	0.362872137295774	1.43745205098391	0.0102366491355484	0.141499435465563	FALSE
I9_ABAORTANEUR	I9_CONDUCTIO	PGS000753	35	2537	1798	482418	0.722307016352797	2.05917829304335	3.4626460739461e-05	0.284988524715857	1.32974676881191	1.82325100631999e-46	-0.045102065351032	0.955899912593835	0.789253474297741	0.954380375167511	FALSE
I9_ABAORTANEUR	R18_HAEMORRHAGE_RESPI_PASSA	PGS000753	43	2529	2388	481828	0.877155872127169	2.40405254108607	1.28543907065788e-08	0.28844973685379	1.33435727884232	2.03787215407226e-47	-0.27813331445139	0.757195869633358	0.0701465270308768	0.409817615174256	FALSE
I9_ABAORTANEUR	R18_SYMPTOMS_SIGNS_INVOLVI_COGNITION_PERCEP_EMOTIONAL_STATE_BEHVI	PGS000753	53	2519	3402	480814	0.881151231491258	2.41367680831837	8.88942891332296e-10	0.284525100046993	1.32913067412367	5.32371747498889e-46	-0.0186850098213064	0.981488472786286	0.891930843883858	0.978354972447816	FALSE
I9_ABAORTANEUR	F5_MOOD	PGS000753	206	2366	40468	443748	0.337016651766285	1.40076238871225	7.62770900904952e-06	0.286228401912638	1.33139651403745	1.02570919023497e-43	-0.0266244730479505	0.973726833545142	0.709859879163908	0.93110796104741	FALSE
I9_ABAORTANEUR	K11_LIP_ORAL_MUCOSA	PGS000753	12	2560	1479	482737	0.356665096582027	1.42855736098826	0.238980045071665	0.284081650243968	1.32854140205398	1.34988630442062e-46	0.0563500773884701	1.05796798958586	0.850273903410493	0.969963131956141	FALSE
I9_ABAORTANEUR	Z21_ATTN_ARTIF_OPENI	PGS000753	12	2560	1038	483178	0.475922304763761	1.60949796077612	0.100144403219126	0.28569386959732	1.33068502974881	4.48476925837356e-47	-0.274688476803697	0.75980878442143	0.311307136927443	0.73917315369159	FALSE
I9_ABAORTANEUR	M13_DORSALGIANAS	PGS000753	16	2556	2306	481910	0.415433900589989	1.5150279696256	0.103602852134172	0.284796041863273	1.32949083999238	9.45880690321971e-47	-0.078389159318417	0.924604538049268	0.75683958346405	0.945609214116434	FALSE
I9_ABAORTANEUR	T1D_WIDE	PGS000753	15	2557	2439	481777	0.030509570627599	1.03097975712488	0.906268928408543	0.285477065913319	1.33039656360351	5.45785829262792e-47	-0.214795641756769	0.806706280411791	0.421254246017547	0.81064917660142	FALSE
I9_ABAORTANEUR	SPONDYLOARTHRITIS	PGS000753	24	2548	2658	481558	0.338401909801885	1.40270415067735	0.119296148305355	0.283545677347332	1.32782953065935	3.24734866922095e-46	0.0845285052445049	1.08820386330709	0.683191291653887	0.922836025715637	FALSE
I9_ABAORTANEUR	G6_HEADACHE	PGS000753	14	2558	3214	481002	0.0807071133884803	1.08405334535475	0.772982639977709	0.284267462998785	1.32878828492807	1.26933209362637e-46	0.00285180779178036	1.00285587806391	0.991698855118437	0.998544750361313	FALSE
I9_ABAORTANEUR	C3_BLADDER_EXALLC	PGS000753	27	2545	1072	483144	0.717615434088905	2.04954011551566	0.000295043598459005	0.284990670894213	1.32974962268871	1.29277390986318e-46	-0.0729688636955348	0.929629774810882	0.707716756697521	0.930695667190602	FALSE
I9_ABAORTANEUR	M13_TENDOSYNOVITISNAS	PGS000753	12	2560	1147	483069	0.6534386105212	1.92213896557184	0.0239554901792922	0.285719124140517	1.33071863601573	4.27263810282753e-47	-0.299636769305825	0.741087357474686	0.278444588402523	0.714700616684763	FALSE
I9_ABAORTANEUR	CD2_PRIMARY_LYMPHOID_HEMATOPOIETIC	PGS000753	18	2554	2043	482173	0.365175010806942	1.44076613573008	0.126984538822017	0.287158547014109	1.33263548210381	1.8207132536673e-47	-0.414190475782684	0.6608750585825	0.0841190874194565	0.444406684421379	FALSE
I9_ABAORTANEUR	R18_PAIN_THROAT_CHEST	PGS000753	262	2310	20951	463265	0.726579733701986	2.06799540295651	1.17590501991261e-27	0.294752173780551	1.34279353800111	3.04414619863192e-45	-0.116362341784098	0.890152625365252	0.0727776631452952	0.41707519179713	FALSE
I9_ABAORTANEUR	N14_UROLITHIASIS	PGS000753	105	2467	9409	474807	0.344699447444572	1.4115656062565	0.000816978601371825	0.28516449995784	1.32998079191186	2.52413713368787e-45	-0.0192149963624318	0.980968434924146	0.849353523612494	0.969826148934125	FALSE
I9_ABAORTANEUR	L12_PAPULOSQUAMOUS	PGS000753	88	2484	12709	471507	0.22438147272499	1.2515483599397	0.0472218386954479	0.284217575400252	1.32872199652507	2.4970682059428e-45	-0.000730774934879255	0.999269492016092	0.994697923277164	0.999158485285256	FALSE
I9_ABAORTANEUR	CD2_BENIGN_RECTUM_ANAL_EXALLC	PGS000753	18	2554	1172	483044	0.475321324730177	1.6085309752362	0.0654745884907646	0.28346849812153	1.32772705375877	2.78274557770825e-46	0.0755472762030072	1.07847421267867	0.742860004514419	0.941612822698383	FALSE
I9_ABAORTANEUR	F5_SUBSTANCE	PGS000753	65	2507	4635	479581	0.970297704407048	2.63872990395461	7.10439688721707e-14	0.285648862260796	1.33062514050761	3.92802186293618e-46	-0.0871267899083145	0.916560877596036	0.482236946496219	0.843431173244967	FALSE
I9_ABAORTANEUR	R18_ABNORMAL_FINDI_DIAGNOST_IMAGI_LUNG	PGS000753	14	2558	905	483311	0.40724562851541	1.50267315971236	0.276556686719419	0.280984190361933	1.32443266496866	1.35379193329958e-45	0.679557509418609	1.97300450313719	0.0213718690215299	0.220859336307553	FALSE
I9_ABAORTANEUR	VWXY20_DRUGS_MEDICAM_BIOLO_SUBST_CAUSI_ADVER_EFFEC_THERAPE_USE	PGS000753	31	2541	3080	481136	0.674997436525067	1.964027941227	0.000268200833620803	0.285152354466224	1.3299646387394	1.40736594364882e-46	-0.0862073748725251	0.917403964962324	0.627688757335417	0.904957916656377	FALSE
I9_ABAORTANEUR	I9_STR_EXH	PGS000753	140	2432	6570	477646	0.934316540820795	2.54547313610706	4.7671281985674e-26	0.290850083516232	1.33756404601985	2.1583933051515e-46	-0.122814104987282	0.884428058045295	0.157658634373817	0.57959724487043	FALSE
I9_ABAORTANEUR	VWXY20_UNSPE_FALL	PGS000753	23	2549	2544	481672	0.578895481631215	1.78406680754342	0.00652645725646966	0.285321320181891	1.33018937615232	8.96037717714329e-47	-0.12288014598397	0.884369651463479	0.547203575641581	0.872725402352686	FALSE
I9_ABAORTANEUR	AB1_VIRAL_NOS	PGS000753	33	2539	5696	478520	0.259814799384999	1.29668991665661	0.176269433260054	0.281752347911025	1.32545042876995	1.74210134189513e-45	0.193147407877459	1.21306159517538	0.259307416795482	0.697805434240062	FALSE
I9_ABAORTANEUR	J10_COPDNAS_INCLAVO	PGS000753	180	2392	8511	475705	1.0530198450522	2.86629382490264	8.66853306194857e-38	0.278612204433787	1.32129485221962	5.00105258912186e-42	0.0825146198710668	1.0860145507157	0.282006862860287	0.71775599937242	FALSE
I9_ABAORTANEUR	K11_ULCER	PGS000753	27	2545	3955	480261	0.027912475868882	1.02830567892158	0.896934960652929	0.28274649914715	1.32676878216488	6.5828238536557e-46	0.141062841174616	1.15149700713565	0.469039257556782	0.836455191172232	FALSE
I9_ABAORTANEUR	H7_EYELIDNAS	PGS000753	18	2554	1891	482325	0.472539438962947	1.60406244416333	0.04757032977329	0.285251376564764	1.33009634114953	7.64770681540958e-47	-0.124996601868182	0.882499901430494	0.588775684061129	0.890931835201641	FALSE
I9_ABAORTANEUR	ILD_COMORB	PGS000753	1270	1302	122332	361884	0.782428129578876	2.18677559881618	2.14044756292133e-80	0.298450947165711	1.34776942366507	9.73663319007991e-27	-0.0405168534305073	0.960292980144025	0.304883976368247	0.734478632653136	FALSE
I9_ABAORTANEUR	VWXY20_ACCIDENTS	PGS000753	155	2417	22792	461424	0.204496753918556	1.22690747319771	0.0158116797523463	0.288606803295482	1.33456687805212	2.14324302514848e-45	-0.0701384267674025	0.932264760576352	0.394212984211102	0.794736287533131	FALSE
I9_ABAORTANEUR	ST19_INJURY_POISO_CERTA_OTHER_CONSE_EXTER_CAUSES	PGS000753	334	2238	38638	445578	0.502186369444333	1.65232992800012	5.69534224997287e-17	0.29689887859354	1.34567921559279	1.7693640633499e-44	-0.0992302749836961	0.905534162148596	0.0887390822959415	0.454751349162856	FALSE
I9_ABAORTANEUR	M13_SOFTTISSUE	PGS000753	372	2200	47835	436381	0.21487146888312	1.23970254637264	0.000256846634947719	0.277810529075846	1.3202360271697	1.7483594888419e-38	0.0425750192414448	1.04349433559093	0.444038748630013	0.823301592892377	FALSE
I9_ABAORTANEUR	N14_FEMALE_GENITAL_DYSPLASIA_ALL	PGS000753	18	399	10387	253233	0.496885336238496	1.643594047239	0.0435630578990991	0.291155769323101	1.3379729828644	6.55651368299533e-09	-0.104083375700894	0.901150160262719	0.663417114326098	0.916780469720249	FALSE
I9_ABAORTANEUR	ASTHMA_MEDICATIO_COMORB	PGS000753	186	2386	17387	466829	0.220038777847162	1.24612505169728	0.00554494585325943	0.283942863664768	1.32835703113186	1.90183147347975e-43	0.00685244065311846	1.0068759723437	0.927793018530758	0.986389905521466	FALSE
I9_ABAORTANEUR	C3_UNCERTAIN_SECONDARY	PGS000753	14	2558	2695	481521	0.0152027074111962	1.01531885641418	0.964622341864015	0.281689379328156	1.32536696966246	8.27243721134873e-46	0.487382411864039	1.62804907563352	0.0793707903507947	0.433532276218124	FALSE
I9_ABAORTANEUR	ARTHROSIS_COMORB	PGS000753	96	2476	12433	471783	0.340288918268302	1.4053535642323	0.00114445804214878	0.291793331646807	1.33882629601967	1.81581968914649e-47	-0.199999729826719	0.818730974277185	0.0532984127934032	0.359530917459139	FALSE
I9_ABAORTANEUR	N14_OBSTRUREFLUROPATH	PGS000753	12	2560	1292	482924	0.293840531242143	1.34156994811461	0.314301489346977	0.284993182461477	1.32975296244852	6.89714245492845e-47	-0.159789978029279	0.852322776679126	0.587237927867499	0.890399331706599	FALSE
I9_ABAORTANEUR	K11_FUNCDYSP	PGS000753	77	2495	9497	474719	0.404683306456543	1.4988277558135	0.000647972256599693	0.286119291478766	1.33125125271106	4.44670331187742e-46	-0.0631236930390766	0.938827340099958	0.586420990963788	0.89008988802158	FALSE
I9_ABAORTANEUR	SMOKING_DEPEND	PGS000753	22	2550	761	483455	1.6118938481188	5.0122947698257	1.68934506501745e-11	0.282360967581809	1.32625736950864	7.04441878554698e-46	0.214802887565123	1.23961752885343	0.31418763289594	0.741623624040497	FALSE
I9_ABAORTANEUR	Z21_ARTIF_OPENI_STATUS	PGS000753	17	2555	1056	483160	0.904563478528507	2.47085310717727	0.000203270167132107	0.286158160676287	1.3313029983846	3.67872538842108e-47	-0.269569669882121	0.763708070217616	0.272824822235758	0.70996853359445	FALSE
I9_ABAORTANEUR	M13_POLYARTHROPATHIES	PGS000753	202	2370	16076	468140	0.31791377293649	1.37425775790757	3.53765147823121e-05	0.281994635752629	1.32577160820085	1.0305526740126e-42	0.0312866989835786	1.03178127212826	0.673478350690576	0.919675720762994	FALSE
I9_ABAORTANEUR	J10_COPDNAS	PGS000753	180	2392	8511	475705	1.0530198450522	2.86629382490264	8.66853306194857e-38	0.278612204433787	1.32129485221962	5.00105258912186e-42	0.0825146198710668	1.0860145507157	0.282006862860287	0.71775599937242	FALSE
I9_ABAORTANEUR	L12_FOLLICULARCYST	PGS000753	59	2513	8815	475401	0.227494000593525	1.25544990777723	0.0860285761330994	0.2880202726241	1.33378434315793	5.08363518638108e-47	-0.16445266265165	0.848357915007992	0.221720641243047	0.661137627349862	FALSE
I9_ABAORTANEUR	KRA_PSY_MOOD	PGS000753	206	2366	40468	443748	0.337016651766285	1.40076238871225	7.62770900904952e-06	0.286228401912638	1.33139651403745	1.02570919023497e-43	-0.0266244730479505	0.973726833545142	0.709859879163908	0.93110796104741	FALSE
I9_ABAORTANEUR	PULMONARYDG	PGS000753	945	1627	171723	312493	0.0857308893556549	1.08951308928055	0.0445851240126258	0.258307402658409	1.29473676297941	2.98584612767093e-25	0.0706488699991329	1.07320432546598	0.0847832728969074	0.445654338459189	FALSE
I9_ABAORTANEUR	N14_CYSTITIS	PGS000753	38	2534	10749	473467	0.242930431526822	1.27497992262653	0.146777711590929	0.285293462562207	1.33015232075871	1.5385561573709e-46	-0.0630357039064249	0.938909950337671	0.707339787992463	0.930460492719526	FALSE
I9_ABAORTANEUR	PULM_PSYCH_COMORB	PGS000753	247	2325	44214	440002	0.391185538967927	1.47873285052917	1.47840774419486e-08	0.289415295936324	1.33564630184604	7.04137553940585e-44	-0.05799989807606	0.943650043617324	0.37837713157675	0.785782309192773	FALSE
I9_ABAORTANEUR	CD2_BENIGN_COLORECANI_EXALLC	PGS000753	90	2482	5365	478851	0.600950733139538	1.82385197287993	1.99250354380158e-07	0.280712801050976	1.32407327686956	3.36200353127974e-44	0.0824514151105093	1.08594591159525	0.444554778053869	0.823697303301314	FALSE
I9_ABAORTANEUR	G6_XTRAPYR	PGS000753	17	2555	3058	481158	-0.129065313913297	0.878916558190977	0.611462248572118	0.28415901806632	1.32864419238544	1.56039290266306e-46	0.0197802978605282	1.01997722422992	0.935968011046948	0.987841287691309	FALSE
I9_ABAORTANEUR	AB1_OTHER_VIRAL	PGS000753	59	2513	20650	463566	-0.433636081998283	0.648148085327415	0.00200422158286962	0.281606630445797	1.32525730156453	5.08213268059277e-45	0.108683940035701	1.1148099478619	0.412980097875039	0.80586402395501	FALSE
I9_ABAORTANEUR	I9_HYPTENSESS	PGS000753	1326	1246	122573	361643	0.640832005070312	1.89805941759715	1.15680183594495e-53	0.318123843633504	1.37454647951756	4.82354153306092e-29	-0.0697191909713402	0.932655681273642	0.0780938462534916	0.430183815519714	FALSE
I9_ABAORTANEUR	E4_PCOS_CONSORTIUM_EXCLUSIONS	PGS000753	22	2550	12125	472091	0.184937339662042	1.20314304841566	0.420093055218788	0.283818207056607	1.32819145297036	2.4354433670031e-46	0.0535248320484203	1.05498318883595	0.805131257964898	0.958490365707648	FALSE
I9_ABAORTANEUR	H7_SCLERACORNEA	PGS000753	31	2541	4703	479513	0.123561650791438	1.13151976148059	0.511870453894413	0.284462790570164	1.32904785926683	2.25410585264545e-46	-0.0184351918516011	0.981733696873263	0.91869031156677	0.984514144950359	FALSE
I9_ABAORTANEUR	T2D	PGS000753	138	2434	11742	472474	0.331437491625425	1.39296907132442	0.000205440038166927	0.289771174223025	1.33612171395298	3.87826781953243e-46	-0.103116081940959	0.902022258909296	0.243033575648408	0.683249592949332	FALSE
I9_ABAORTANEUR	COPD_MULTIMORB	PGS000753	28	2544	1577	482639	0.735521094328984	2.08656900853887	0.00037341426706688	0.282765924147489	1.32679455489924	6.87944788499938e-46	0.108473438867377	1.11457530376271	0.560599592589537	0.878561659345981	FALSE
I9_ABAORTANEUR	R18_DYSPNOEA	PGS000753	35	2537	2427	481789	0.806232677618721	2.23945532455599	1.27370193954443e-05	0.282484680121954	1.32642145432618	1.05447430613473e-45	0.139351839934323	1.14952847888563	0.42980915921847	0.815659988092943	FALSE
I9_ABAORTANEUR	WEIGHTLOSS	PGS000753	19	2553	2343	481873	0.424894467012676	1.5294290059344	0.0664675408581325	0.285631945381718	1.3306026306734	5.71107361823294e-47	-0.192096430310436	0.825227287731209	0.414559555987436	0.806833276074667	FALSE
I9_ABAORTANEUR	Z21_PERSONAL_HISTORY_OTH_DISEA_CONDI	PGS000753	141	2431	11225	472991	0.693630017179896	2.00096590640863	3.7039276016364e-15	0.28961455171125	1.33591246360119	6.00884768642206e-46	-0.0885460060514831	0.915261002222593	0.299507532537562	0.73093550722614	FALSE
I9_ABAORTANEUR	K11_DISLIVOTH	PGS000753	22	2550	1910	482306	0.77591090454835	2.17257023021946	0.000293820657770249	0.286848847898977	1.33222282997651	2.7407538165171e-47	-0.284295899809591	0.752543934150992	0.183767022830503	0.6163436851699	FALSE
I9_ABAORTANEUR	G6_MENINGOTH	PGS000753	15	2557	2253	481963	0.192153237908764	1.21185620504789	0.47857315048175	0.284050249640635	1.32849968570736	1.57101607329453e-46	0.0434925871764683	1.0444522519431	0.867872464682891	0.97368094072847	FALSE
I9_ABAORTANEUR	R18_RETEN_URINE	PGS000753	44	2528	2756	481460	0.255293539656188	1.2908404781355	0.119996282369172	0.281701888464753	1.32538354896263	2.87929913187173e-45	0.14822813960949	1.15977745735962	0.31952971724238	0.745284067526041	FALSE
I9_ABAORTANEUR	G6_SLEEPAPNO_INCLAVO	PGS000753	32	2540	2249	481967	0.573533730807046	1.77452668460396	0.00165007371689456	0.285007769642812	1.32977235993759	1.62839945009595e-46	-0.0569219653879285	0.944667783274372	0.744330373186106	0.942071558196304	FALSE
I9_ABAORTANEUR	N14_OTHPENIS	PGS000753	22	2133	1253	219343	0.321559205443282	1.37927666429511	0.18215124391465	0.281343393633158	1.32490849096845	2.15254725540704e-38	0.227743196872322	1.25576280020666	0.292088364407213	0.725935733045864	FALSE
I9_ABAORTANEUR	ASTHMA_MODE	PGS000753	295	2277	56241	427975	0.133533539375766	1.14285959628977	0.0360697643980922	0.288725469208238	1.33472525504563	5.96944322036044e-43	-0.0378539066621373	0.962853597112356	0.541907658913261	0.870062515195488	FALSE
I9_ABAORTANEUR	C3_URINARY_TRACT	PGS000753	11	2561	541	483675	0.903819703157398	2.46901603076131	0.00296684850806791	0.285035230780912	1.32980887750142	6.51991255987607e-47	-0.192425432387268	0.824955830897067	0.541629382207323	0.869920184107909	FALSE
I9_ABAORTANEUR	IBD_COMORB	PGS000753	1279	1293	186523	297693	0.313990839538135	1.36887719694258	2.06694174363613e-14	0.297733890881429	1.34680334353838	1.58242978462736e-26	-0.0273483035191496	0.973022275413481	0.489189288972429	0.846663263769259	FALSE
I9_ABAORTANEUR	K11_OTHDIG	PGS000753	56	2516	6855	477361	0.389627830752841	1.47643120932809	0.00476276648960782	0.285746134084944	1.33075457913754	2.52645269782915e-46	-0.0639757668719787	0.938027730601389	0.632976434064433	0.906811582911519	FALSE
I9_ABAORTANEUR	THYROTOXICOSIS	PGS000753	12	2560	996	483220	1.21507607255896	3.37055046096779	6.25669366527298e-05	0.284202507161569	1.32870197517573	1.2461192685449e-46	-0.0153620247186005	0.984755369277868	0.958555684162027	0.992460362058089	FALSE
I9_ABAORTANEUR	N14_RENFAILNAS	PGS000753	21	2551	1510	482706	0.708654779862109	2.03125693219317	0.00240041681950973	0.283451394027843	1.32770434438506	3.1773893181176e-46	0.0984940369125368	1.1035078240611	0.64502179008647	0.911301358038425	FALSE
I9_ABAORTANEUR	N14_HYPERTROPHYBREAST_BOTH	PGS000753	13	2559	1328	482888	0.569936481044612	1.76815473652488	0.0474697807633516	0.284654109199804	1.32930215520699	9.62512509122959e-47	-0.111033352388764	0.894908901081708	0.682499099936414	0.922764089400608	FALSE
I9_ABAORTANEUR	K11_OTHENTERCOL	PGS000753	90	2482	10004	474212	0.615409418314587	1.85041403788987	4.10869908365595e-08	0.282882220137137	1.3269488647577	7.31326897748179e-45	0.052638917846631	1.05404897812269	0.625588977342351	0.904133937791438	FALSE
I9_ABAORTANEUR	D3_BLOOD_IMMUN	PGS000753	147	2425	25993	458223	0.318321898900877	1.37481874264876	0.000324864134618068	0.284504838677671	1.32910374438902	2.64535081174971e-44	-0.0105474825687593	0.989507947073277	0.900313507829378	0.980066876076084	FALSE
I9_ABAORTANEUR	K11_PULPITIS_2_ONLYAVO	PGS000753	22	2550	1872	482344	0.872925031016819	2.39390286274194	0.000101978295304237	0.284152746521219	1.3286358597596	1.92592332055587e-46	-0.011162110422646	0.988899954791	0.959071404874066	0.992568580779571	FALSE
I9_ABAORTANEUR	CHOLELITH_BROAD	PGS000753	102	2470	16404	467812	0.319036738797965	1.37580186928448	0.00203555558120141	0.286443319298045	1.33168268504565	9.79757008044445e-46	-0.0420246002477563	0.958846192428455	0.678661301183729	0.921612826621324	FALSE
I9_ABAORTANEUR	I9_NONRHEVALV	PGS000753	59	2513	2978	481238	0.821978679558039	2.27499687678006	1.5680383502095e-08	0.280203614846927	1.32339924864133	1.47360366871825e-44	0.135900986357314	1.14556846107299	0.294929737477327	0.728020094345115	FALSE
I9_ABAORTANEUR	M13_MUSCULOSKELEOTH	PGS000753	17	2555	2028	482188	0.56239427861686	1.75486911996227	0.0231134049260139	0.284755310465157	1.32943668907451	1.04943355803708e-46	-0.0552011669070323	0.946294765613673	0.816871964364473	0.961759963652142	FALSE
I9_ABAORTANEUR	N14_BREASTDISOTH	PGS000753	15	402	8652	254968	0.092513521799506	1.09692797390016	0.754033047654703	0.277222906681167	1.31946045480803	2.91969935982414e-08	0.270315213591863	1.31037743441859	0.303098275965298	0.732901198478675	FALSE
I9_ABAORTANEUR	K11_ILEUS	PGS000753	16	2556	1678	482538	0.46219144373096	1.58754920047708	0.0679981051569207	0.285279801459659	1.33013414953557	6.76473134695342e-47	-0.16766311448275	0.845638670124289	0.498464254316658	0.851089888984845	FALSE
I9_ABAORTANEUR	M13_CHRONDROPATHIES	PGS000753	12	2560	2143	482073	0.354979306396824	1.42615114177032	0.220135120550995	0.285474895476683	1.3303936760652	4.90432458028015e-47	-0.264514844452165	0.76757825450432	0.373847115274994	0.782508257101238	FALSE
I9_ABAORTANEUR	G6_FACOTH	PGS000753	16	2556	1886	482330	0.446112426022791	1.56222709163975	0.0759606005399526	0.285493946458156	1.3304190216119	5.76041450463118e-47	-0.183614615686404	0.83225648062332	0.464464056059332	0.834444815096773	FALSE
I9_ABAORTANEUR	M13_SOFTTISSUENAS	PGS000753	24	2548	2541	481675	0.532223541645984	1.7027141583525	0.00953167665615701	0.286659873136554	1.33197109727003	3.37512252897354e-47	-0.264425446086873	0.767646877812866	0.203938951750347	0.639822477796909	FALSE
I9_ABAORTANEUR	M13_SYNOTEND	PGS000753	77	2495	11635	472581	0.242009683482451	1.27380652763963	0.0397490667631285	0.286870086904887	1.33225112536555	2.44439977070277e-46	-0.0839853203388134	0.919444753133514	0.47372537717454	0.839185552257732	FALSE
I9_ABAORTANEUR	M13_SCIATICA	PGS000753	14	2558	1303	482913	0.754621877726577	2.12680717812913	0.00657668646457373	0.284245966608022	1.32875972108286	1.37664412399834e-46	-0.00095326729996061	0.999047186914971	0.996939319188208	0.999518992928327	FALSE
I9_ABAORTANEUR	K11_OTHDISOES	PGS000753	13	2559	1349	482867	0.391257693762674	1.47883955204396	0.159513327782536	0.285857045192997	1.33090218278775	4.05668716820517e-47	-0.30022964814723	0.740648112683145	0.262341556140269	0.700400003716502	FALSE
I9_ABAORTANEUR	R18_SYMPTOMS_SIGNS_ABNORMAL_CLINI_LABOR_FINDI_NOT_ELSEW_CLASSIFIED	PGS000753	874	1698	99807	384409	0.521247154569813	1.68412670682103	2.57676542068476e-33	0.28782703676704	1.33352663309746	3.34678131447437e-32	-0.0105034188634311	0.98955154942051	0.800980543960146	0.957624953352861	FALSE
I9_ABAORTANEUR	Z21_FACTO_INFLUENCI_HEALTH_STATUS_CONTACT_W_HEALTH_SERVI	PGS000753	1008	1564	110664	373552	0.789389457724893	2.20205157017641	6.11850712084065e-79	0.311302178624368	1.36520169363261	1.74006108623854e-34	-0.0759334261186185	0.926877910365488	0.0600002535335347	0.381172607170776	FALSE
I9_ABAORTANEUR	GOUT_IDIOP_NOS	PGS000753	20	2552	1014	483202	0.592203370371717	1.80796765227971	0.0090575427080693	0.285398676946463	1.3302922792788	7.28614148823154e-47	-0.145155906495409	0.864887441029003	0.517002540363728	0.859485428726207	FALSE
I9_ABAORTANEUR	C3_SKIN	PGS000753	89	2483	11306	472910	-0.0804731459989329	0.922679680892205	0.476908895694637	0.283471049744252	1.32773044162161	6.16382342180294e-45	0.0234637526659527	1.02374119218512	0.822574238871303	0.963207113399345	FALSE
I9_ABAORTANEUR	K11_CARIES_INCLAVO	PGS000753	22	2550	1872	482344	0.872925031016819	2.39390286274194	0.000101978295304237	0.284152746521219	1.3286358597596	1.92592332055587e-46	-0.011162110422646	0.988899954791	0.959071404874066	0.992568580779571	FALSE
I9_ABAORTANEUR	C3_PROSTATE	PGS000753	58	2097	3042	217554	0.0916021441445077	1.09592871367649	0.501261872967709	0.285864129160829	1.3309116108894	7.22996084320873e-39	-0.0768154515898007	0.926060740875	0.552699203815996	0.875141833284555	FALSE
I9_ABAORTANEUR	I9_PHLETHROM	PGS000753	119	2453	11279	472937	0.585300500584115	1.79553046253207	1.87270267074517e-09	0.283974508106972	1.32839906691426	1.07990331833352e-44	0.017489738681334	1.01764357973213	0.853260196898761	0.97070697371953	FALSE
I9_ABAORTANEUR	J10_PNEUMOTHORAX	PGS000753	16	2556	1787	482429	-0.389417070722866	0.677451665829128	0.316074498556615	0.278735491037009	1.32145776021578	8.12126638492858e-45	0.754811733053493	2.12721100213408	0.00162613651974133	0.0390572450630563	TRUE
I9_ABAORTANEUR	L12_NAILDIS	PGS000753	40	2532	6363	477853	0.0595158888986731	1.0613226240932	0.715804101668858	0.285126995658863	1.32993091284995	2.31462609191527e-46	-0.0499569517205139	0.951270374172235	0.744426391025634	0.942071558196304	FALSE
I9_ABAORTANEUR	L12_INFECT_SKIN_OTHER	PGS000753	43	2529	7015	477201	0.147990784043498	1.1595022103918	0.337443461884931	0.287627582652957	1.33326068224762	3.59228683655156e-47	-0.202229507560989	0.816907419996297	0.1930450361489	0.627371751369936	FALSE
I9_ABAORTANEUR	COX_ARTHROSIS	PGS000753	72	2500	6286	477930	0.338288984548068	1.40254575889849	0.00575253296679871	0.286068501574112	1.33118364030389	4.03699518161903e-46	-0.0620134301113952	0.939870264143983	0.599485037327835	0.894951316789737	FALSE
I9_ABAORTANEUR	N14_RENALCOLNAS	PGS000753	40	2532	4014	480202	0.21409751517531	1.23874344518813	0.221607762148936	0.281453053196391	1.32505378782134	2.75382455435742e-45	0.183536449135853	1.20145875674706	0.2524723159469	0.692103759144252	FALSE
I9_ABAORTANEUR	H7_VITRBODYGLOBE	PGS000753	27	2545	4029	480187	-0.134778264485106	0.873909667016008	0.512833611015526	0.28361240685681	1.32791813902896	3.6775314763001e-46	0.0651317720824487	1.06729965541656	0.732817856181914	0.938195332653785	FALSE
I9_ABAORTANEUR	ST19_COMPLICATIO_SURGI_MEDICAL_CARE_NOT_ELSEW_CLASSIFIED	PGS000753	162	2410	12576	471640	0.803885123309927	2.23420424756525	3.67994039185453e-22	0.289112283691436	1.33524164597268	2.04397000835227e-45	-0.0757385671560857	0.927058538431424	0.343396204824907	0.76210739669406	FALSE
I9_ABAORTANEUR	M13_KNEEDERANGEMENTS	PGS000753	75	2497	10013	474203	0.171542572484713	1.18713468092957	0.1590130771316	0.284530035831628	1.32913723444262	1.30613309042927e-45	-0.0105985668149104	0.989457400096829	0.927680618026932	0.986389905521466	FALSE
I9_ABAORTANEUR	C3_SKIN_EXALLC	PGS000753	89	2483	11306	472910	-0.0804731459989329	0.922679680892205	0.476908895694637	0.283471049744252	1.32773044162161	6.16382342180294e-45	0.0234637526659527	1.02374119218512	0.822574238871303	0.963207113399345	FALSE
I9_ABAORTANEUR	OTHER_ILD_CVD_COMORB	PGS000753	46	2526	4237	479979	0.535251732589638	1.70787811672634	0.00033371299156131	0.290287286261127	1.33681148043701	6.28347390422089e-48	-0.32037819107357	0.725874465913242	0.0288339047225937	0.263120851752453	FALSE
I9_ABAORTANEUR	K11_PERITONITIS	PGS000753	13	2559	2076	482140	-0.0912862338084853	0.912756411760768	0.75170577559113	0.284135948041746	1.32861354088484	1.34657713004632e-46	0.0279670920709935	1.02836184260609	0.921320435483579	0.985226863321273	FALSE
I9_ABAORTANEUR	R18_MOUTH_BREAT	PGS000753	14	2558	1844	482372	0.0599824874469003	1.06181795123928	0.828662960340899	0.284204313047748	1.32870437466243	1.34758788439442e-46	0.0177286006389894	1.01788668510293	0.947714755915509	0.990229236394219	FALSE
I9_ABAORTANEUR	KRA_PSY_ANYMENTAL	PGS000753	301	2271	50549	433667	0.431440662553313	1.53947378895923	1.27155072483843e-11	0.286200678432496	1.33135960360428	5.375813553995e-42	-0.0221477758995629	0.978095685401227	0.714612332728928	0.932356345015589	FALSE
I9_ABAORTANEUR	H8_OTHEREAR	PGS000753	25	2547	4995	479221	-0.376903050418201	0.685982576396176	0.0680284378987201	0.284778428203761	1.32946742299963	1.47190959108305e-46	-0.0447560052161406	0.956230768691281	0.820731498675465	0.962599742228628	FALSE
I9_ABAORTANEUR	T2D_WIDE	PGS000753	141	2431	12121	472095	0.33364608223702	1.39604896960286	0.00016027881356004	0.289900368949539	1.33629434498368	3.99179494183047e-46	-0.103540282237229	0.90163970194595	0.236449824870328	0.676861271686133	FALSE
I9_ABAORTANEUR	R18_DIZZI_GIDDI	PGS000753	40	2532	2089	482127	1.03010635124718	2.80136374738543	1.74295202961388e-09	0.282341046685522	1.32623094953629	1.49872325275353e-45	0.117807821509461	1.12502788443028	0.449981989900505	0.826461270484013	FALSE
I9_ABAORTANEUR	C3_URINARY_TRACT_EXALLC	PGS000753	11	2561	541	483675	0.903819703157398	2.46901603076131	0.00296684850806791	0.285035230780912	1.32980887750142	6.51991255987607e-47	-0.192425432387268	0.824955830897067	0.541629382207323	0.869920184107909	FALSE
I9_ABAORTANEUR	D3_ANAEMIA	PGS000753	105	2467	19769	464447	0.320257986329042	1.37748309030515	0.00212335679382101	0.283995556574519	1.32842702797317	6.66233823669176e-45	-0.000644501293582753	0.999355706352764	0.994795769292821	0.999212979293009	FALSE
I9_ABAORTANEUR	AB1_VIRAL_SKIN_MUCOUS_MEMBRANE	PGS000753	135	2437	48533	435683	-0.572065999635595	0.564358269450044	1.975050055065e-09	0.277028048131857	1.31920337170617	2.17137788519981e-42	0.137815197964149	1.14776342165688	0.122685315509151	0.522933005295741	FALSE
I9_ABAORTANEUR	I9_AORTVALV_EARLY	PGS000753	20	2552	502	483714	1.78034958945713	5.93192979627176	5.01621532330796e-12	0.281834300336157	1.3255590570981	9.70268047227093e-46	0.201352744579952	1.22305612215868	0.337555964010104	0.758391646921285	FALSE
I9_ABAORTANEUR	R18_OTHER_SYMPTOMS_SIGNS_INVOLVI_URINARY_SYSTEM	PGS000753	26	2546	2890	481326	-0.0913561286693376	0.912692617007865	0.650294029106445	0.284998664267617	1.32976025191646	1.31560562190304e-46	-0.0665127149321299	0.935651019041493	0.730270107161835	0.937568263406817	FALSE
I9_ABAORTANEUR	ASTHMA_PSYCH_COMORB	PGS000753	247	2325	44214	440002	0.391185538967927	1.47873285052917	1.47840774419486e-08	0.289415295936324	1.33564630184604	7.04137553940585e-44	-0.05799989807606	0.943650043617324	0.37837713157675	0.785782309192773	FALSE
I9_ABAORTANEUR	E4_METABOLIA	PGS000753	385	2187	18839	465377	0.928988139469511	2.53194590487282	3.60821088843043e-57	0.2837243702266	1.32806682554218	7.0368474967452e-40	-0.0534916544584804	0.9479138518252	0.330745429420011	0.753815785878526	FALSE
I9_ABAORTANEUR	M13_ARTHTROSIS_COX_PRIM_ICD10	PGS000753	24	2548	2391	481825	0.106552484265409	1.11243631031611	0.62195545217213	0.283935278388307	1.32834695521476	2.52153791504039e-46	0.0340484134482122	1.03463469574888	0.866529265232695	0.973506566273915	FALSE
I9_ABAORTANEUR	I9_HYPTENSRD	PGS000753	17	2555	657	483559	1.26004562459063	3.52558233694685	1.5648908104302e-06	0.283236469447803	1.32741901874927	3.10386833412885e-46	0.221970342137755	1.24853434845546	0.353772867763437	0.769282595617403	FALSE
I9_ABAORTANEUR	CD2_BENIGN_LIPOMATOUS_EXALLC	PGS000753	40	2532	5139	479077	0.248358171894486	1.28191899733285	0.124756558418765	0.285534356215508	1.33047278460801	1.49838812191363e-46	-0.0729165442251621	0.929678413820715	0.648203326964961	0.912263322877193	FALSE
I9_ABAORTANEUR	DM_COMORB	PGS000753	740	1832	32584	451632	1.01930778667172	2.77127578583452	3.11714916974629e-106	0.274405009546819	1.31574758467345	1.52405328150998e-31	-0.00984378297789331	0.990204508467031	0.820178003934386	0.962494371382655	FALSE
I9_ABAORTANEUR	CD2_BENIGN_LEIOMYOMA_UTERI_EXALLC	PGS000753	11	406	9161	254459	-0.0519515010723303	0.949374909391435	0.869725620030823	0.287683669211015	1.33333546234735	7.21665070494386e-09	-0.0299872844394117	0.970457873385941	0.922782201335567	0.985583329614097	FALSE
I9_ABAORTANEUR	K11_GIBLEEDING	PGS000753	38	2534	3048	481168	0.622908326125871	1.8643422802057	0.000230649777710628	0.284225633035631	1.32873270292557	3.669132697675e-46	0.0125325696841475	1.01261143143805	0.937533516608266	0.98795297683191	FALSE
I9_ABAORTANEUR	ST19_INJURI_HEAD	PGS000753	43	2529	4949	479267	0.459140781751368	1.58271350427802	0.00375190053581501	0.285462670055623	1.33037741154175	1.83391253958263e-46	-0.0885364486940838	0.915269749740906	0.560480084471063	0.878465412883501	FALSE
I9_ABAORTANEUR	C3_CANCER_WIDE	PGS000753	263	2309	32398	451818	0.170764098911735	1.18621088757391	0.0109104186031538	0.290856445462137	1.33757255555702	6.0135078539027e-44	-0.0618617840544487	0.940012802571004	0.333608590868446	0.755935157654411	FALSE
I9_ABAORTANEUR	CD2_BENIGN_MELANOCYTIC	PGS000753	14	2558	3419	480797	0.146947433001824	1.1582930734396	0.583673153898762	0.28602797450965	1.33112969243187	3.81088772782659e-47	-0.297348045848564	0.742785443977573	0.24730825925538	0.687478237328963	FALSE
I9_ABAORTANEUR	R18_ABNORMALITI_HEART_BEAT	PGS000753	44	2528	3491	480725	0.657095873415648	1.92918160362808	2.60060142313452e-05	0.285627316029814	1.33059647085984	1.76816395809638e-46	-0.105335951151649	0.900022108327099	0.47830678176998	0.841466585688752	FALSE
I9_ABAORTANEUR	ALCOHOL_RELATED	PGS000753	50	2522	4696	479520	0.714899763701448	2.04398179082093	8.23565608459564e-07	0.287103992356877	1.33256278261494	7.31462034144554e-47	-0.170810333970099	0.84298144325383	0.227567574130674	0.6681052776323	FALSE
I9_ABAORTANEUR	CD2_BENIGN_LIPO_SKIN_TRUNK_EXALLC	PGS000753	12	2560	1892	482324	0.167592538005595	1.18245470712253	0.565345100801191	0.28496092218565	1.32971006494312	7.34567693282741e-47	-0.137589731310495	0.871456149586357	0.630178773886906	0.905780103618372	FALSE
I9_ABAORTANEUR	DM_COMPLICATIONS	PGS000753	38	2534	1729	482487	1.08226516123909	2.95135728526321	5.08322961402441e-11	0.286674896809178	1.33199110851806	6.27398865850168e-47	-0.151183194007854	0.859690194140526	0.345831891929297	0.76355160875004	FALSE
I9_ABAORTANEUR	HYPOT_THYRO_INCL	PGS000753	56	2516	6052	478164	0.948987064221583	2.58309182756088	5.34535395302735e-12	0.287291646231087	1.33281286664761	7.91616963088683e-47	-0.139650564150728	0.86966207341497	0.309241300354331	0.737626948298394	FALSE
I9_ABAORTANEUR	N14_BENIGNMAMDYSP	PGS000753	15	402	10474	253146	-0.410065533840013	0.663606760012055	0.196395890053393	0.272463818031143	1.31319594403815	4.93702275322536e-08	0.412845101667028	1.51111093923922	0.121554176303764	0.520624076648623	FALSE
I9_ABAORTANEUR	I9_CAVS	PGS000753	21	2551	595	483621	1.1109831073877	3.03734296142472	8.52952420846622e-06	0.28250196003093	1.3264443749662	6.12542699730447e-46	0.127546603526264	1.13603781037544	0.568434807702555	0.881886184384519	FALSE
I9_ABAORTANEUR	ULCERNAS	PGS000753	17	2555	2011	482205	0.176406960311976	1.19292343237225	0.515035930770472	0.283268588208076	1.32746165448722	3.10115146954842e-46	0.130285583862006	1.13915366077728	0.586580648004648	0.890114806027246	FALSE
I9_ABAORTANEUR	COPD_CVDMETABOCOMORB	PGS000753	855	1717	47677	436539	0.853489795334367	2.34782600407648	1.88047483392232e-81	0.274108501505088	1.3153575127663	1.17951797052503e-29	0.00333945498552479	1.00334503717742	0.936376069754674	0.987894124036915	FALSE
I9_ABAORTANEUR	K11_STRICTURE	PGS000753	16	2556	1678	482538	0.46219144373096	1.58754920047708	0.0679981051569207	0.285279801459659	1.33013414953557	6.76473134695342e-47	-0.16766311448275	0.845638670124289	0.498464254316658	0.851089888984845	FALSE
I9_ABAORTANEUR	T2D_INCLAVO	PGS000753	138	2434	11742	472474	0.331437491625425	1.39296907132442	0.000205440038166927	0.289771174223025	1.33612171395298	3.87826781953243e-46	-0.103116081940959	0.902022258909296	0.243033575648408	0.683249592949332	FALSE
I9_ABAORTANEUR	R18_SYMPTOMS_SIGNS_CONCERNI_FOOD_FLUID_INTAKE	PGS000753	21	2551	2528	481688	0.469532058905392	1.59924566533036	0.0328568506048741	0.285862885551181	1.33090995575591	5.25643372689385e-47	-0.200281233932933	0.818500530582987	0.368300157075647	0.778825636852435	FALSE
I9_ABAORTANEUR	O15_PREG_ABORT	PGS000753	11	406	9595	254025	0.322833670001784	1.38103562414803	0.296826398243049	0.290637908541761	1.33728027850778	5.01713039652367e-09	-0.147155866108351	0.863159429629689	0.639269991867388	0.909123727970847	FALSE
I9_ABAORTANEUR	I9_HYPTENS	PGS000753	1327	1245	122627	361589	0.641911770284501	1.9001099829961	7.837959219818e-54	0.318339644590226	1.37484313997155	4.70696821485495e-29	-0.0700482663403315	0.932348817754567	0.0766997330234572	0.426752845837567	FALSE
I9_ABAORTANEUR	K11_OESITIS	PGS000753	93	2479	7606	476610	0.531536313469982	1.70154440719621	5.83096079503267e-07	0.291598816941262	1.33856589994318	1.8214359261036e-47	-0.209581624466944	0.810923445537634	0.0445089015949027	0.329051058878678	FALSE
I9_ABAORTANEUR	H7_LENS	PGS000753	122	2450	12538	471678	0.141430641646607	1.15192060617356	0.136678944068034	0.287681996198736	1.33333323166261	1.02351153103133e-45	-0.068795654067704	0.933517421076689	0.455344046885903	0.829112527195977	FALSE
I9_ABAORTANEUR	I9_SAH	PGS000753	11	2561	848	483368	0.741375890635367	2.09882127733288	0.0449086655925377	0.282567754739965	1.32653165085902	3.94410472935289e-46	0.374514593782502	1.45428532412336	0.223673171170604	0.663782662491429	FALSE
I9_ABAORTANEUR	I9_CAVS_DX	PGS000753	21	2551	595	483621	1.1109831073877	3.03734296142472	8.52952420846622e-06	0.28250196003093	1.3264443749662	6.12542699730447e-46	0.127546603526264	1.13603781037544	0.568434807702555	0.881886184384519	FALSE
I9_ABAORTANEUR	E4_MINERAL_MET	PGS000753	12	2560	1027	483189	0.659799242224952	1.93440394878482	0.0227160911523488	0.285812372232824	1.33084272877555	3.82787979431217e-47	-0.352682055229928	0.702800609636581	0.236100007604825	0.676438612844921	FALSE
I9_ABAORTANEUR	R18_UNKNO_UNSPE_CAUSES_MORBIDI	PGS000753	147	2425	16015	468201	0.525334405122848	1.69102424100778	2.53971714722816e-09	0.284395352978963	1.32895823450268	2.73462309994289e-44	-0.00305684666591218	0.996947820732805	0.97110815917643	0.994485789695928	FALSE
I9_ABAORTANEUR	G6_MIGRAINE	PGS000753	57	2515	20378	463838	-0.106003649956124	0.899421365221413	0.434298215621721	0.28844630190596	1.33435269540255	3.67096094388197e-47	-0.181071152719845	0.834375988462685	0.174930576172234	0.603931462516212	FALSE
I9_ABAORTANEUR	ST19_INJURI_SHOUL_UPPER_ARM	PGS000753	13	2559	1898	482318	0.145856593746369	1.15703025077926	0.601396717622765	0.285410260151357	1.33030768841608	5.67673996892591e-47	-0.206067836498283	0.813777870569341	0.438458844610809	0.820372561003246	FALSE
I9_ABAORTANEUR	CD2_BENIGN_TRANSVERSE_COLON	PGS000753	13	2559	581	483635	0.584247205097092	1.79364023405839	0.0730261839351985	0.28273453321536	1.32675290623512	3.7530753965221e-46	0.307772599072486	1.36039159944926	0.285230046847311	0.720469184214147	FALSE
I9_ABAORTANEUR	J10_NASALPOLYP	PGS000753	34	2538	4984	479232	-0.233353984349237	0.791873213181609	0.204109439739869	0.282971484636135	1.32706731947013	7.63094119272608e-46	0.0958838453679236	1.10063121315527	0.574628426533811	0.885090922283535	FALSE
I9_ABAORTANEUR	VWXY20_COMPLICATIO_MEDICAL_SURGI_CARE	PGS000753	170	2402	13118	471098	0.760581414245208	2.13951980623581	9.00248517913661e-20	0.280443084711464	1.32371620082886	9.85132929379118e-43	0.0580285412483393	1.05974524173078	0.462653685073202	0.833598532864272	FALSE
I9_ABAORTANEUR	PULM_MEDICATIO_COMORB	PGS000753	191	2381	18237	465979	0.212080370956674	1.23624723945917	0.00690348573670091	0.283269511071966	1.32746287955421	3.60999472254583e-43	0.0157459663046801	1.01587058726542	0.8332486301722	0.965649979256786	FALSE
I9_ABAORTANEUR	ASTHMA_NAS	PGS000753	104	2468	14155	470061	0.405646370584371	1.50027191835786	8.3892015151083e-05	0.286202979575419	1.33136266725653	1.29697626575073e-45	-0.0528593676858352	0.948513394736869	0.596796493352859	0.894068091070352	FALSE
I9_ABAORTANEUR	K11_HERNIA	PGS000753	439	2133	40521	443695	0.26582600611977	1.30450806251994	1.17143119008289e-06	0.287127209864811	1.33259372176108	7.23755398896617e-40	-0.0186871488989514	0.981486373308481	0.721362241863371	0.934728393824371	FALSE
I9_ABAORTANEUR	M13_DUPUTRYEN	PGS000753	22	2550	1718	482498	-0.212610415087761	0.808471043991763	0.41188062109349	0.280444491728697	1.32371806332168	2.84931873817557e-45	0.42514224301825	1.52980800869625	0.0383669895341535	0.305550861392792	FALSE
I9_ABAORTANEUR	KRA_PSY_ANYMENTAL_SUICID_PREG_NERV	PGS000753	19	2553	2252	481964	1.25470875372427	3.5068168782409	7.69406772790423e-08	0.285262766422841	1.33011149084436	7.64626214557683e-47	-0.148447016729578	0.862045679959919	0.527464962140663	0.86429472798939	FALSE
I9_ABAORTANEUR	I9_OTHHEART	PGS000753	282	2290	16360	467856	0.678209723304073	1.97034710626752	1.28865612540007e-24	0.283396522658037	1.32763149342772	1.36458392144632e-41	-0.00608480562784585	0.993933669310788	0.922422188515703	0.985484317101128	FALSE
I9_ABAORTANEUR	H7_RETINALDETACH	PGS000753	28	2544	2739	481477	0.104182624194009	1.10980311330893	0.587780102762961	0.2854367062623	1.33034287034601	1.02299515501258e-46	-0.0993576996695852	0.905418782093712	0.594584048126746	0.893122941207794	FALSE
I9_ABAORTANEUR	H7_CHOROIDRETINA	PGS000753	79	2493	9275	474941	0.0253878376327433	1.0257128534365	0.833008855792342	0.282551388657121	1.32650994090978	6.34894032537727e-45	0.0554001391782002	1.05696346256215	0.625728195672025	0.904267713911105	FALSE
I9_ABAORTANEUR	VOCALCORDDYS	PGS000753	26	2546	1072	483144	1.28493592781979	3.61443636498007	8.4529873397263e-11	0.287788387128133	1.33347509377061	1.54330416873452e-47	-0.380945982156434	0.683214794413019	0.0770963890996171	0.427771198502994	FALSE
I9_ABAORTANEUR	D3_ANAEMIANAS	PGS000753	42	2530	5529	478687	0.386952978237701	1.47248725069975	0.019367392285092	0.283059772453951	1.32718448852008	1.01675801566833e-45	0.0606256227571813	1.06250106350008	0.689317825761272	0.924620355566615	FALSE
I9_ABAORTANEUR	L12_ATROPHICSKIN	PGS000753	16	2556	2571	481645	0.546987825420943	1.72804001237077	0.0309478804244144	0.284922346643136	1.32965877164532	8.78107159172174e-47	-0.076544172024306	0.926311996309098	0.759890013258165	0.946479397826862	FALSE
I9_ABAORTANEUR	G6_NEUROOTH	PGS000753	16	2556	2327	481889	0.1534511039016	1.16585078017395	0.548803207501813	0.284906296828364	1.32963743103958	8.72895364166751e-47	-0.104969223530014	0.900352231823307	0.680603518311298	0.922128119510728	FALSE
I9_ABAORTANEUR	CD2_BENIGN_SKIN	PGS000753	30	2542	3139	481077	0.557907776864404	1.74701353181212	0.0042090849687723	0.283404705359105	1.32764235708381	4.85150115175494e-46	0.0580335321220226	1.05975053079861	0.744220292645359	0.942025133054734	FALSE
I9_ABAORTANEUR	CD2_BENIGN_LIPOMATOUS	PGS000753	40	2532	5139	479077	0.248358171894486	1.28191899733285	0.124756558418765	0.285534356215508	1.33047278460801	1.49838812191363e-46	-0.0729165442251621	0.929678413820715	0.648203326964961	0.912263322877193	FALSE
I9_ABAORTANEUR	Z21_TOBAC_USE	PGS000753	284	2288	9072	475144	1.74318323361182	5.71550829392882	2.95188128914616e-154	0.280647344614028	1.32398661058706	7.77744121418488e-41	0.0156259640269415	1.01574868779531	0.801386264957507	0.957717876252854	FALSE
I9_ABAORTANEUR	ASTHMA_CHILD	PGS000753	67	2505	15915	468301	-0.173309363824532	0.840877437541935	0.175102338405067	0.284662595754561	1.32931343645038	8.60547940795216e-46	-0.0159667876950396	0.984160005734739	0.897137134036434	0.97951076998143	FALSE
I9_ABAORTANEUR	N14_RENFAIL	PGS000753	94	2478	6608	477608	0.628003392091438	1.87386546713697	5.29432803707735e-09	0.286962235406872	1.3323738959675	5.37843915989329e-46	-0.0715091184756589	0.930987788366671	0.489081636029996	0.846604704143207	FALSE
I9_ABAORTANEUR	I9_HEARTFAIL_NS	PGS000753	71	2501	2424	481792	1.13465210716458	3.11009137616976	2.50623726629941e-19	0.283900686340815	1.32830100576854	1.92515848048632e-45	-0.0518485464560359	0.949472656952646	0.649196776242377	0.912596277225084	FALSE
I9_ABAORTANEUR	Z21_PRESENCE_OTH_FUNCTIONAL_IMPLANTNTS	PGS000753	54	2518	4602	479614	0.318036235616193	1.37442606350057	0.0211075020036839	0.289202860159705	1.33536259292265	1.84061869554595e-47	-0.223265856427933	0.799902161892194	0.10551586647278	0.489762900267313	FALSE
I9_ABAORTANEUR	M13_SOFTOVERUSE	PGS000753	56	2516	7732	476484	0.0357574199979208	1.0364044050121	0.803239095367949	0.28216386183561	1.32599598232148	3.34589796472627e-45	0.0954788368940273	1.10018553844442	0.475382634025947	0.840098054349407	FALSE
I9_ABAORTANEUR	O15_PREG_BIRTH_PUERP	PGS000753	18	399	24692	238928	0.261452803628303	1.29881564073959	0.284683222602982	0.299692990055739	1.34944445110776	2.28510624465085e-09	-0.299953346732288	0.740852783078712	0.21844078115517	0.657357096615784	FALSE
I9_ABAORTANEUR	VWXY20_OTHER_MEDICAL_PROCED_CAUSE_ABNORMAL_REACTION_PATIENT_COMPLICATION_WO_MENTION_MISAD_TIME_PROCED	PGS000753	20	2552	874	483342	1.20001471049859	3.32016576367111	1.43209313392431e-07	0.285256637908948	1.33010333926258	7.99832301307448e-47	-0.173888672528215	0.840390450995028	0.446945838473076	0.825017457335797	FALSE
I9_ABAORTANEUR	I9_HEARTFAIL_ALLCAUSE	PGS000753	71	2501	2422	481794	1.13480420511891	3.11056445068177	2.47797997681027e-19	0.283900734746527	1.3283010700659	1.92533040098324e-45	-0.0518633025406999	0.949458646557104	0.649083059827701	0.912596277225084	FALSE
I9_ABAORTANEUR	I9_NONISCHCARDMYOP	PGS000753	16	2556	987	483229	0.727999365574761	2.07093328000184	0.00402557640191582	0.285197008907933	1.33002402889384	7.32829031162364e-47	-0.140628525677901	0.868811993106199	0.565761050166704	0.880747240668541	FALSE
I9_ABAORTANEUR	COPD_HOSPITAL_MAIN	PGS000753	180	2392	8511	475705	1.0530198450522	2.86629382490264	8.66853306194857e-38	0.278612204433787	1.32129485221962	5.00105258912186e-42	0.0825146198710668	1.0860145507157	0.282006862860287	0.71775599937242	FALSE
I9_ABAORTANEUR	K11_OTHINT	PGS000753	68	2504	5200	479016	0.511519990192712	1.66782434592483	8.74937792023048e-05	0.281925262517169	1.32567963832507	5.65857129546848e-45	0.108153554601301	1.11421882567859	0.391646386736708	0.793503578481039	FALSE
I9_ABAORTANEUR	I9_STR	PGS000753	141	2431	6660	477556	0.929079057208469	2.53217611413455	7.32281749976961e-26	0.290225346446971	1.33672868114666	3.53340169207498e-46	-0.108486913445083	0.897190635874673	0.209300251456266	0.646508853969033	FALSE
I9_ABAORTANEUR	CD2_BENIGN_COLORECANI	PGS000753	90	2482	5365	478851	0.600950733139538	1.82385197287993	1.99250354380158e-07	0.280712801050976	1.32407327686956	3.36200353127974e-44	0.0824514151105093	1.08594591159525	0.444554778053869	0.823697303301314	FALSE
I9_ABAORTANEUR	CD2_BENIGN_SIGMOID_COLON_EXALLC	PGS000753	40	2532	1796	482420	0.76944159968847	2.15856057629264	1.97404351567043e-05	0.280580101565404	1.32389758468425	5.12919812027318e-45	0.216898116492942	1.24221753421137	0.1770446224142	0.606880363059331	FALSE
I9_ABAORTANEUR	C_PSOR_ARTHR_COMORB	PGS000753	789	1783	36667	447549	0.994800511286135	2.70418483311394	1.10591879747954e-104	0.26961915427822	1.30946565136533	9.8785534792212e-30	-0.00211476822876878	0.997887466318101	0.960374756214111	0.992836137531382	FALSE
I9_ABAORTANEUR	I9_DISVEINLYMPH	PGS000753	203	2369	27052	457164	0.318098608713345	1.37451179338455	2.79245564365931e-05	0.284394142405447	1.32895662570201	2.47118736137741e-43	0.000214433899086633	1.00021445689168	0.997665895307616	0.999644867377411	FALSE
I9_ABAORTANEUR	K11_OTHDISDIG	PGS000753	40	2532	3188	481028	0.657736188428665	1.93041728314157	5.22848799725882e-05	0.285352055695436	1.33023026083421	1.7681007072648e-46	-0.0598667358215928	0.941890045424	0.701431441675829	0.928506107836074	FALSE
I9_ABAORTANEUR	M13_ROTATORCUFF	PGS000753	18	2554	1271	482945	0.506483599922771	1.6594456485227	0.0323606309334324	0.286286338642393	1.33147365303205	3.57597763233788e-47	-0.288448666264998	0.749425274958564	0.228796255878641	0.669358550861217	FALSE
I9_ABAORTANEUR	E4_DM2_STRICT	PGS000753	108	2464	7813	476403	0.496240761009575	1.64253496859435	6.68499130457567e-07	0.289945435585986	1.33635456863214	9.72887984863268e-47	-0.139145664524359	0.87010127633827	0.162049337504449	0.585708437165871	FALSE
I9_ABAORTANEUR	M13_DORSALGIA	PGS000753	75	2497	8495	475721	0.605126842637395	1.83148450447786	4.81937482797103e-07	0.285487325042699	1.33041021238399	6.02267449532966e-46	-0.0290661580352967	0.971352199587703	0.808030614869512	0.959203391825011	FALSE
I9_ABAORTANEUR	HYPOTHYROIDISM	PGS000753	56	2516	6052	478164	0.948987064221583	2.58309182756088	5.34535395302735e-12	0.287291646231087	1.33281286664761	7.91616963088683e-47	-0.139650564150728	0.86966207341497	0.309241300354331	0.737626948298394	FALSE
I9_ABAORTANEUR	J10_COLD	PGS000753	17	2555	3415	480801	-0.238538406480499	0.787778431879143	0.406468103638709	0.281812987243587	1.32553080563627	8.55201094450708e-46	0.373010806283073	1.45210003155198	0.125216782642474	0.527410568427047	FALSE
I9_ABAORTANEUR	CD2_BENIGN_TRANSVERSE_COLON_EXALLC	PGS000753	13	2559	581	483635	0.584247205097092	1.79364023405839	0.0730261839351985	0.28273453321536	1.32675290623512	3.7530753965221e-46	0.307772599072486	1.36039159944926	0.285230046847311	0.720469184214147	FALSE
I9_ABAORTANEUR	D3_ANAEMIA_IRONDEF_NAS	PGS000753	47	2525	10260	473956	0.30693980741567	1.35925914828862	0.0469736127474765	0.283769078360698	1.32812620225921	7.13764567305903e-46	0.0240797388383114	1.02437199686711	0.869796362644136	0.973938997010105	FALSE
I9_ABAORTANEUR	I9_STR_SAH	PGS000753	150	2422	7243	476973	0.936128104605935	2.55008860240004	2.47937314626533e-27	0.288097455912765	1.33388729299285	2.28400005732324e-45	-0.0672560046421959	0.934955817666848	0.422991403345712	0.811455206525375	FALSE
I9_ABAORTANEUR	J10_RESPIRATORY	PGS000753	945	1627	171723	312493	0.0857308893556549	1.08951308928055	0.0445851240126258	0.258307402658409	1.29473676297941	2.98584612767093e-25	0.0706488699991329	1.07320432546598	0.0847832728969074	0.445654338459189	FALSE
I9_ABAORTANEUR	COPD_ASTHMA_PNEUMONIA_SEPSIS	PGS000753	102	2470	11668	472548	0.244636624048143	1.27715714068376	0.0270189084044061	0.277143903645315	1.319356217544	6.16904004028468e-43	0.179343201507019	1.19643129073578	0.0760930833337132	0.424863545948015	FALSE
I9_ABAORTANEUR	AB1_CANDIDIASIS	PGS000753	15	2557	4218	479998	-0.0340983948767389	0.966476403632251	0.900433055011504	0.284027940896474	1.32847004887834	1.61850080797417e-46	0.0439453486120253	1.04492524671287	0.864484877296169	0.973157835307071	FALSE
I9_ABAORTANEUR	I9_SEQULAE	PGS000753	16	2556	549	483667	1.34412221027874	3.8348188981635	4.09325815222666e-07	0.283994576208905	1.32842572562963	1.70147257086421e-46	0.00536585059279856	1.00538027255291	0.983281548522812	0.996937717249367	FALSE
I9_ABAORTANEUR	H7_LIDLACRIMALORBIT	PGS000753	122	2450	18236	465980	0.157508608396447	1.1705908348483	0.104205090343211	0.282989014949188	1.32709058357959	2.75617746719133e-44	0.0265799141314984	1.026936310706	0.772118259383826	0.949651590243093	FALSE
I9_ABAORTANEUR	J10_PNEUMONIA	PGS000753	103	2469	11701	472515	0.25542161019341	1.29100580735568	0.0201092837774718	0.277365546756606	1.31964867617048	5.52431537518118e-43	0.171287615129279	1.1868320507913	0.0885831232794553	0.454336663645846	FALSE
I9_ABAORTANEUR	ST19_OPEN_WOUND_HEAD	PGS000753	16	2556	1590	482626	0.584465026718662	1.79403097023653	0.0217702803649498	0.285355709801661	1.33023512164577	6.53156936271041e-47	-0.210753918332975	0.809973361953994	0.389967715984595	0.792818288997185	FALSE
I9_ABAORTANEUR	M13_OSTEOPOROSIS	PGS000753	25	2547	2466	481750	0.560543775440258	1.75162473188231	0.00827417438308939	0.283776954244199	1.32813666246764	2.8570849858033e-46	0.0475697742085094	1.04871937213267	0.81435122034922	0.960888963807214	FALSE
I9_ABAORTANEUR	N14_LUMPNASBREAST	PGS000753	18	399	12211	251409	0.0572149563560549	1.05888339965082	0.813200313509405	0.301983691093544	1.35253916809484	1.72763940986757e-09	-0.355028924225067	0.701153162603392	0.143086855465307	0.557786879326844	FALSE
I9_ABAORTANEUR	M13_ARTHROSIS_KNEE	PGS000753	124	2448	12911	471305	0.181852550319711	1.19943732419052	0.0555541794568689	0.28577349977476	1.33079099665287	4.10867704948793e-45	-0.030127550207863	0.970321760912765	0.742441910645536	0.941551145553328	FALSE
I9_ABAORTANEUR	N14_PROSTATITIS	PGS000753	17	2138	2026	218570	-0.487683430153113	0.614047231115177	0.0609209295650757	0.283055885701474	1.32717933009251	6.37611534446696e-39	0.0867555220037085	1.09063001208237	0.722882558468818	0.935424242211291	FALSE
I9_ABAORTANEUR	R18_ABNORMAL_FINDI_DIAGNOST_IMAGI_FUNCTION_STUDI_WO_DIAGNOSIS	PGS000753	47	2525	4112	480104	0.665611661977684	1.94568025607536	1.81085277138329e-05	0.283228377350698	1.32740827718914	1.05258229658392e-45	0.0526966864046559	1.05410987077106	0.718512167336606	0.933659261799308	FALSE
I9_ABAORTANEUR	C3_UNCERTAIN_SECONDARY_EXALLC	PGS000753	14	2558	2695	481521	0.0152027074111962	1.01531885641418	0.964622341864015	0.281689379328156	1.32536696966246	8.27243721134873e-46	0.487382411864039	1.62804907563352	0.0793707903507947	0.433532276218124	FALSE
I9_ABAORTANEUR	K11_CARIES_1	PGS000753	22	2550	1872	482344	0.872925031016819	2.39390286274194	0.000101978295304237	0.284152746521219	1.3286358597596	1.92592332055587e-46	-0.011162110422646	0.988899954791	0.959071404874066	0.992568580779571	FALSE
I9_ABAORTANEUR	L12_ACTINKERA	PGS000753	11	2561	773	483443	0.382864307696251	1.46647902664956	0.217901041318865	0.284383200085814	1.32894208391339	1.08747295940166e-46	-0.0184782164793481	0.981691459055048	0.948998239675116	0.990340640106996	FALSE
I9_ABAORTANEUR	FG_OTHHEART	PGS000753	263	2309	14813	469403	0.686363105780963	1.98647777021291	1.07215027499327e-23	0.282730630009067	1.32674772765493	9.57679075589911e-42	0.000392616953870664	1.00039269403799	0.995141544306717	0.999234374862536	FALSE
I9_ABAORTANEUR	MENINGITIS	PGS000753	15	2557	2299	481917	0.177861480598629	1.19465982620896	0.511875825369538	0.284029520972715	1.32847214796396	1.59596248618658e-46	0.0476185276109423	1.04877050201663	0.855411347016261	0.971116957903972	FALSE
I9_ABAORTANEUR	M13_INTERVERTEB	PGS000753	29	2543	3824	480392	0.454502104203937	1.57538880826716	0.0167108880233251	0.285187719753106	1.3300116741521	1.22579623997396e-46	-0.0709811679167896	0.931479433660623	0.703886504284218	0.929206856554462	FALSE
I9_ABAORTANEUR	CD2_BENIGN	PGS000753	212	2360	32072	452144	0.381073874072148	1.46385574240015	3.46419315264974e-07	0.283869583460478	1.3282596924238	5.68475502275756e-43	0.000438745952966979	1.00043884221605	0.995084208808829	0.999234374862536	FALSE
I9_ABAORTANEUR	F5_BEHAVE	PGS000753	15	2557	2598	481618	0.210002662682606	1.23368134485423	0.426074459617246	0.285090157368488	1.32988192137119	7.27308875050801e-47	-0.152282169900378	0.858745934296565	0.56271408129201	0.879400337324295	FALSE
I9_ABAORTANEUR	R18_ABNORMAL_FINDI_DIAGNOST_IMAGI_OTHER_BODY_STRUCTURES	PGS000753	12	2560	1246	482970	0.603472104868967	1.82845638395966	0.0425043926492808	0.284420037258646	1.32899103928431	1.07480465708855e-46	-0.0204872585159309	0.979721179496792	0.943294980946025	0.989206746232053	FALSE
I9_ABAORTANEUR	M13_SHOULDER	PGS000753	105	2467	15212	469004	0.0243558579900396	1.02465488464751	0.818797755189318	0.279915652223698	1.32301821398661	1.13962251062707e-43	0.104366633643497	1.11000734635868	0.289497722490924	0.723510891197191	FALSE
I9_ABAORTANEUR	K11_CHOLECYST	PGS000753	20	2552	2766	481450	0.341805654278869	1.40748673190792	0.148289246237086	0.283647014780702	1.32796409631409	2.52839359135901e-46	0.102219331076775	1.1076263819751	0.656203393058548	0.914792426883124	FALSE
I9_ABAORTANEUR	ASTHMA_OBESITY	PGS000753	15	2557	1978	482238	0.413531393229367	1.51214835787169	0.117376727200594	0.284689471345999	1.32934916301528	1.00572511185298e-46	-0.0632628891079318	0.938696668119606	0.805027334524954	0.958490365707648	FALSE
I9_ABAORTANEUR	M13_MUSCULOSKELETAL	PGS000753	948	1624	134877	349339	0.19553011456968	1.21595541134477	4.45480316014864e-06	0.276741565866647	1.31882549746569	1.12295379734169e-28	0.0202176392064471	1.02042340000042	0.621459086794737	0.902877382530771	FALSE
I9_ABAORTANEUR	RHEUMA_NOS	PGS000753	29	2543	1988	482228	1.07795304378855	2.93865808590799	2.62696771421526e-08	0.284460127768428	1.32904432028059	1.98823626076173e-46	-0.00990369838819455	0.990145181734934	0.959906452050442	0.992801305576447	FALSE
I9_ABAORTANEUR	VWXY20_SURGI_OPERA_OTHER_SURGI_PROCED_CAUSE_ABNORMAL_REACTION_PATIENT_COMPLICATION_WO_MENTION_MISAD_TIME_PROCED	PGS000753	126	2446	9242	474974	0.75677489345213	2.13139116035102	3.73506026669474e-15	0.281185524138385	1.32469934484369	1.02998569494372e-43	0.069414718530335	1.07188064575003	0.446290787148673	0.824713561969402	FALSE
I9_ABAORTANEUR	RHEUMA_OTHER_WIDE	PGS000753	30	2542	2190	482026	1.00339722288808	2.72753214149393	1.33164612340482e-07	0.284526125751402	1.32913203741956	2.00065588749301e-46	-0.0258182144553848	0.974512225743558	0.891734441040701	0.978338588360508	FALSE
I9_ABAORTANEUR	AUD	PGS000753	20	2552	1950	482266	0.73711675214498	2.08990111643096	0.00103776397208908	0.286521524542346	1.3317868336878	3.11485225895192e-47	-0.295634393797969	0.744059411033165	0.194157384782372	0.628670868038416	FALSE
I9_ABAORTANEUR	AB1_STREPTSTAPHYCOCC_INOTHER	PGS000753	32	2540	2142	482074	0.929077708752717	2.53217269960941	6.92440256974494e-07	0.283741903313503	1.32809011085738	3.97989043760155e-46	0.0258061374967259	1.02614199873303	0.883225003062809	0.976198509544906	FALSE
I9_ABAORTANEUR	K11_PULC	PGS000753	14	2558	1269	482947	0.239300299110525	1.27035996727754	0.439583978949886	0.282355590394778	1.32625023799389	5.33819839681704e-46	0.33399815019394	1.39654056024292	0.194079936879959	0.628529112921265	FALSE
I9_ABAORTANEUR	M13_ARTHROSIS_INCLAVO	PGS000753	255	2317	25388	458828	0.307761962003661	1.36037712894715	7.04439738115926e-06	0.285478706586134	1.33039874635077	1.01006647896358e-42	-0.00979174835280465	0.990256034727953	0.882196835987822	0.976198509544906	FALSE
I9_ABAORTANEUR	AB1_VIRAL_OTHER_INTEST_INFECTIONS	PGS000753	13	2559	1641	482575	0.436394521592359	1.54711904623246	0.161982679168002	0.28313742624033	1.32728755342248	2.82285123699822e-46	0.224387992158723	1.2515565193529	0.422307468664708	0.811147194208977	FALSE
I9_ABAORTANEUR	R18_SPEECH_DISTU_NOT_ELSEW_CLASSIFIED	PGS000753	12	2560	579	483637	1.11060625838706	3.03619855741241	0.000147755550339473	0.285024381712772	1.32979445039255	6.94037377597943e-47	-0.209985317086867	0.810596147795634	0.462186631073909	0.833448138109133	FALSE
I9_ABAORTANEUR	Z21_PERSONS_W_POTEN_HEALTH_HAZARDS_RELATED_FAMILY_PERSONAL_HISTORY_CERTA_CONDI_INFLUENCI_HEALTH_STATUS	PGS000753	739	1833	61276	422940	0.798690123960695	2.22262765418639	1.73421038715618e-69	0.303114216704149	1.35406911292167	3.12150906465434e-38	-0.0738156472301294	0.928842912822209	0.0904244278655449	0.458591880385762	FALSE
I9_ABAORTANEUR	KNEE_ARTHROSIS	PGS000753	124	2448	12911	471305	0.181852550319711	1.19943732419052	0.0555541794568689	0.28577349977476	1.33079099665287	4.10867704948793e-45	-0.030127550207863	0.970321760912765	0.742441910645536	0.941551145553328	FALSE
I9_ABAORTANEUR	I9_UAP	PGS000753	102	2470	3610	480606	1.0970703983386	2.99537789331799	8.06717148365856e-27	0.29132918343183	1.33820502637596	3.1239278002599e-47	-0.21944156452589	0.802967078084012	0.0302659741370995	0.269969457591238	FALSE
I9_ABAORTANEUR	K11_ACUTGASTR	PGS000753	13	2559	757	483459	1.01437835248829	2.75764857904789	0.00027475085679542	0.286216006479243	1.33138001090292	3.04087934758255e-47	-0.446729204354945	0.639717117431067	0.123281626264344	0.524090857476651	FALSE
I9_ABAORTANEUR	N14_GENITOURINARY	PGS000753	706	1866	135526	348690	0.119625611345961	1.12707480855967	0.0101938847444337	0.273426164080706	1.3144603012442	6.22937247818094e-32	0.0393210182371554	1.04010432251918	0.373423658209243	0.782453700135532	FALSE
I9_ABAORTANEUR	C3_DIGESTIVE_ORGANS	PGS000753	33	2539	2888	481328	0.327393237751282	1.38734692711339	0.0620539071959143	0.287728206940595	1.33339484740403	2.47858787235095e-47	-0.243135848032665	0.784164979265751	0.151346645166584	0.569801205819997	FALSE
I9_ABAORTANEUR	RHEU_ARTHRITIS_OTH	PGS000753	47	2525	3517	480699	0.644336683698954	1.90472317621933	5.30924668936672e-05	0.281514476843835	1.32513517995772	3.32327319328918e-45	0.178916183808734	1.19592050246543	0.234845622208028	0.675574485106902	FALSE
I9_ABAORTANEUR	CD2_BENIGN_RECTUM_ANAL	PGS000753	18	2554	1172	483044	0.475321324730177	1.6085309752362	0.0654745884907646	0.28346849812153	1.32772705375877	2.78274557770825e-46	0.0755472762030072	1.07847421267867	0.742860004514419	0.941612822698383	FALSE
I9_ABAORTANEUR	ST19_COMPLICATIO_INTERNAL_ORTHOPA_PROSTHET_DEVICES_IMPLANTS_GRAFTS	PGS000753	26	2546	2316	481900	0.494409845662327	1.63953037752725	0.0137786964135326	0.284857522727054	1.32957258075033	1.36333648694288e-46	-0.0359800775146366	0.964659511706688	0.856669189233912	0.97132262652492	FALSE
I9_ABAORTANEUR	L12_ATOPIC	PGS000753	41	2531	9598	474618	-0.384030327150909	0.681110770717194	0.046891097861232	0.275944255881421	1.31777440380721	1.46518942340781e-43	0.488692034557554	1.63018260240173	0.00129029685420186	0.0328994143207432	TRUE
I9_ABAORTANEUR	R18_SYMPTOMS_SIGNS_INVOLVI_SKIN_SUBCU_TISSUE	PGS000753	37	2535	3815	480401	0.399021266320915	1.49036531285742	0.0575284103567621	0.276035280606632	1.31789435931958	1.19022896043175e-43	0.493093359315198	1.63737337831107	0.00126672787693552	0.0324970918106774	TRUE
I9_ABAORTANEUR	NEURODIS	PGS000753	502	2070	70852	413364	0.416289380634483	1.51632460036224	3.86011203581133e-16	0.301407763957099	1.35176042835502	1.79106962557162e-42	-0.0903117626882423	0.91364630003864	0.0689243197893876	0.406499659981759	FALSE
I9_ABAORTANEUR	AB1_VIRAL_WARTS	PGS000753	49	2523	11050	473166	-0.163136466641243	0.849475255469348	0.295740439243379	0.281673112046574	1.32534540972013	3.47207543620058e-45	0.135669990039328	1.1453038695375	0.344289286531592	0.762746285229007	FALSE
I9_ABAORTANEUR	L12_NONIONRADISKIN	PGS000753	46	2526	6577	477639	-0.262437167682363	0.769174691878849	0.0893741657212579	0.283881462697533	1.32827547122927	6.73892225968808e-46	0.0178718956936381	1.01803255368197	0.903061886576682	0.980532426152428	FALSE
I9_ABAORTANEUR	K11_CHOLELITH	PGS000753	96	2476	15272	468944	0.339132092307348	1.40372875473698	0.00136372035511032	0.287673255328683	1.33332157722103	3.26161062602845e-46	-0.0787011445237504	0.924316120106018	0.449527875562507	0.82636601463157	FALSE
I9_ABAORTANEUR	AB1_BACT_INTEST_OTH	PGS000753	24	2548	1726	482490	0.746184971202482	2.10893898689219	0.000806221685416207	0.282765030792892	1.32679336960176	5.9637737835609e-46	0.138518071852855	1.14857043817858	0.478064688689887	0.841361840061225	FALSE
I9_ABAORTANEUR	C3_CANCER	PGS000753	263	2309	32398	451818	0.170764098911735	1.18621088757391	0.0109104186031538	0.290856445462137	1.33757255555702	6.0135078539027e-44	-0.0618617840544487	0.940012802571004	0.333608590868446	0.755935157654411	FALSE
I9_ABAORTANEUR	C3_BREAST	PGS000753	17	400	8309	255311	0.0159001457628193	1.01602722571701	0.951608329709777	0.284130695346789	1.32860656210152	1.41279175889554e-08	0.0682363815144733	1.07061835295777	0.784727282703043	0.953296358345126	FALSE
I9_ABAORTANEUR	I9_SAHANEUR	PGS000753	12	2560	957	483259	0.747031068108652	2.11072410873084	0.0325067360655009	0.282483886123339	1.3264204011498	4.3935247308018e-46	0.360395904352895	1.43389698825973	0.217727588763344	0.656538130818777	FALSE
I9_ABAORTANEUR	L12_OTHERDISSKINANDSUBCUTIS	PGS000753	23	2549	3662	480554	0.127479351035497	1.13596141157212	0.54370615157754	0.286109340847597	1.33123800598675	4.76742733837488e-47	-0.207199340486877	0.812857598406959	0.326918173365145	0.750727658869146	FALSE
I9_ABAORTANEUR	H7_CATARACTSENILE	PGS000753	35	2537	2615	481601	0.337506459444921	1.40144866094317	0.0516603594585297	0.285161430133891	1.32997670911124	1.70015670251996e-46	-0.0525179683156287	0.948837271895048	0.751160090086822	0.944050211868364	FALSE
I9_ABAORTANEUR	E4_ENDONUTRMET	PGS000753	673	1899	61786	422430	0.600143376314486	1.822380067798	6.28557769053043e-38	0.301959606862079	1.35250659362071	2.65394036784122e-39	-0.0823416738132008	0.920957237962204	0.067197525417606	0.401476859506897	FALSE
I9_ABAORTANEUR	Z21_PERSONAL_HISTORY_ALLERGY_ANALGESIC_AGENT	PGS000753	13	2559	1497	482719	0.718703372871833	2.05177110306338	0.0122901816554147	0.284369265682786	1.32892356602781	1.11032265850875e-46	0.0161094527470958	1.0162399095689	0.957798098655404	0.992284575483843	FALSE
I9_ABAORTANEUR	M13_HALLUXVALGUS	PGS000753	14	2558	3975	480241	-0.0155611035147269	0.984559344877271	0.961077303205046	0.282341773092219	1.32623191291968	5.10138055144941e-46	0.378141000112794	1.45956872772285	0.17249122283982	0.600712782857199	FALSE
I9_ABAORTANEUR	R18_NAUSEA_VOMITI	PGS000753	43	2529	5645	478571	0.574546082755904	1.77632403977592	0.000237824445322951	0.28549160501654	1.33041590651708	1.66917164429879e-46	-0.0492364739105181	0.951955990324087	0.754394354254842	0.945093526362869	FALSE
I9_ABAORTANEUR	C3_PROSTATE_EXALLC	PGS000753	58	2097	3042	217554	0.0916021441445077	1.09592871367649	0.501261872967709	0.285864129160829	1.3309116108894	7.22996084320873e-39	-0.0768154515898007	0.926060740875	0.552699203815996	0.875141833284555	FALSE
I9_ABAORTANEUR	Z21_PERSONS_ENCOUNTERI_HEALTH_SERVI_CIRCUMSTANC_RELATED_REPRODUCTION	PGS000753	11	2561	23281	460935	-0.362657997988981	0.695824366142591	0.251233294147688	0.284406405302507	1.32897292266023	1.0599926450403e-46	-0.0206877794165598	0.979524744618822	0.944724540858002	0.989641482064607	FALSE
I9_ABAORTANEUR	VWXY20_OTHER_EXTER_CAUSES_ACCIDENTAL_INJURY	PGS000753	141	2431	19395	464821	0.262501665012718	1.30017863298065	0.00309408164139387	0.287802463055728	1.33349386380158	2.11964623926487e-45	-0.0632555905017907	0.938703519321875	0.461252090949149	0.832927836229567	FALSE
I9_ABAORTANEUR	K11_SALIVARY	PGS000753	18	2554	1824	482392	0.58624890980007	1.79723416794752	0.0145460393269281	0.287807572576288	1.3335006773333	1.20544642867609e-47	-0.511324087193062	0.59970099647111	0.0292737102958801	0.265549575766345	FALSE
I9_ABAORTANEUR	PULM_PNEUMONIA_SEPSIS	PGS000753	102	2470	11668	472548	0.244636624048143	1.27715714068376	0.0270189084044061	0.277143903645315	1.319356217544	6.16904004028468e-43	0.179343201507019	1.19643129073578	0.0760930833337132	0.424863545948015	FALSE
I9_ABAORTANEUR	GOUT_COMORB	PGS000753	1356	1216	126182	358034	0.641322193831831	1.89899005306725	1.56859323469801e-53	0.318768455791019	1.3754328145298	1.67152130266502e-28	-0.0692388665728322	0.933103766157201	0.0804865970074631	0.435748697879587	FALSE
I9_ABAORTANEUR	N14_NEUROMUSCDYSBLADD	PGS000753	18	2554	2578	481638	0.13458014403317	1.14405634461795	0.5734201786758	0.285241464976377	1.33008315784741	7.85696730882813e-47	-0.128003302549374	0.879850473390216	0.576091350100984	0.885497356890857	FALSE
I9_ABAORTANEUR	I9_HEARTFAIL_AND_CHD	PGS000753	41	2531	1075	483141	1.29849763745034	3.66378819262158	9.50826214129277e-15	0.283233149992806	1.32741461244889	8.80583493525423e-46	-0.0445607889193209	0.956417458742727	0.762254729731635	0.947348399497779	FALSE
I9_ABAORTANEUR	K11_IBD	PGS000753	34	2538	5502	478714	-0.00694381518139226	0.993080237398821	0.971179493761199	0.282115842036375	1.3259323097894	1.34099532236965e-45	0.164270835524588	1.17853346060085	0.348427942922257	0.765419255367427	FALSE
I9_ABAORTANEUR	K11_CARIES	PGS000753	22	2550	1872	482344	0.872925031016819	2.39390286274194	0.000101978295304237	0.284152746521219	1.3286358597596	1.92592332055587e-46	-0.011162110422646	0.988899954791	0.959071404874066	0.992568580779571	FALSE
I9_ABAORTANEUR	J10_ASTHMA_OTHER_THAN_NONALLERGIC	PGS000753	104	2468	14283	469933	0.398554330463214	1.48966957029798	0.000111343897315858	0.286208002335264	1.33136935438827	1.2998409413457e-45	-0.0528040412572929	0.948565874047157	0.596830480756605	0.894095826338722	FALSE
I9_ABAORTANEUR	L12_SCARCONDITIONS	PGS000753	11	2561	1431	482785	0.6703100707354	1.95484336639277	0.0289751665878059	0.284633096725126	1.32927422357257	8.89825768579597e-47	-0.0625423310532282	0.939373297310774	0.832702041280174	0.965578135919078	FALSE
I9_ABAORTANEUR	J10_CHRONSINUSITIS	PGS000753	37	2535	8613	475603	-0.138832774836417	0.870373564650983	0.407263428584601	0.286438228000167	1.33167590506968	7.04379413491874e-47	-0.14434374588995	0.865590153855974	0.381354210010264	0.787532261357101	FALSE
I9_ABAORTANEUR	L12_CORNSANDCALLOS	PGS000753	18	2554	1801	482415	0.532154446814248	1.7025965136686	0.0359269714190508	0.283488051571463	1.32775301565706	2.7459441994569e-46	0.0963155639033049	1.10110647863369	0.671993316702424	0.919178638585082	FALSE
I9_ABAORTANEUR	FALLS	PGS000753	71	2501	10324	473892	0.223623364767724	1.250599910728	0.0711518863839821	0.285042904316995	1.32981908187697	7.75305631319147e-46	-0.0253927021363225	0.974926980936153	0.832007202393576	0.965423794444777	FALSE
I9_ABAORTANEUR	FG_DISVEINLYMPH	PGS000753	197	2375	25436	458780	0.35659465298445	1.42845673181279	3.60703249482325e-06	0.284545400253856	1.32915765602517	1.77693727424217e-43	-0.00191151060020949	0.998090315172665	0.979452785849163	0.996216301152491	FALSE
I9_ABAORTANEUR	L12_SKINSUBCUTISNAS	PGS000753	20	2552	3368	480848	0.0581010943693024	1.05982213234478	0.798758138664631	0.285045754877198	1.32982287261173	9.23122547814956e-47	-0.0990484881183635	0.905698791328643	0.662278506873787	0.916538178858028	FALSE
I9_ABAORTANEUR	K11_CROHN	PGS000753	11	2561	2004	482212	0.0686483093627779	1.07105946131843	0.82896151328002	0.284045568244776	1.32849346648899	1.33181998619185e-46	0.0598702932314403	1.06169882808987	0.846234127655828	0.968892143983577	FALSE
I9_ABAORTANEUR	K11_OESITIS_ADVERSE	PGS000753	93	2479	7606	476610	0.531536313469982	1.70154440719621	5.83096079503267e-07	0.291598816941262	1.33856589994318	1.8214359261036e-47	-0.209581624466944	0.810923445537634	0.0445089015949027	0.329051058878678	FALSE
I9_ABAORTANEUR	K11_FISTULA	PGS000753	27	2545	4112	480104	0.0758991639897397	1.07885378136129	0.726397210860661	0.281691770093576	1.32537013830777	1.33126198588941e-45	0.262290094719654	1.29990358290347	0.183331256788109	0.615697314476861	FALSE
I9_ABAORTANEUR	M13_DORSOPATHYOTH	PGS000753	279	2293	47832	436384	0.0990620321137924	1.10413478924947	0.135675663851721	0.279795885960369	1.32285977052708	1.14105865767786e-40	0.0409025474153964	1.0417505793121	0.518169521939245	0.860076214718191	FALSE
I9_ABAORTANEUR	J10_SINUSITIS	PGS000753	66	2506	17177	467039	-0.0683873943810474	0.933898616414556	0.59838828900195	0.283914530334275	1.32831939488627	1.43994963760697e-45	0.0140660268372844	1.01416541886298	0.909497350074115	0.9821806907312	FALSE
I9_ABAORTANEUR	J10_PLEUREFFUSION	PGS000753	31	2541	1710	482506	0.843906626525729	2.32543385638073	1.54651436010628e-05	0.28267622083833	1.32667554237508	8.51474750084526e-46	0.0965436240513329	1.10135762577744	0.577291904047363	0.885980728918947	FALSE
I9_ABAORTANEUR	E4_HYPERLIPNAS	PGS000753	54	2518	2179	482037	0.888351386847829	2.43111837195198	1.75716496377422e-09	0.283048939709862	1.32717011154803	1.5894332183859e-45	-0.018292615980404	0.981873678389135	0.893959283972762	0.978932595999095	FALSE
I9_ABAORTANEUR	C_STROKE	PGS000753	169	2403	7956	476260	0.958205268378884	2.60701338287989	8.37260061018321e-32	0.28937468758144	1.33559206454826	2.0516964161085e-45	-0.0798804147860381	0.923226744053263	0.315443565753435	0.742396105356565	FALSE
I9_ABAORTANEUR	N14_MALEGEN	PGS000753	341	1814	25152	195444	-0.0133103647918703	0.986777826394329	0.831125965386155	0.270413514847005	1.31050625249649	1.80194557632086e-30	0.0830196689687546	1.0865631799153	0.158895442280209	0.581076157723678	FALSE
I9_ABAORTANEUR	I9_HYPTENSHR	PGS000753	17	2555	778	483438	1.05195120320229	2.86323241943156	6.35228701179126e-05	0.283206498357813	1.32737923515059	3.16253892986077e-46	0.223771875128918	1.25078565156433	0.358782591202086	0.772653221725043	FALSE
I9_ABAORTANEUR	N14_OTHDISMALEGEN	PGS000753	82	2073	6876	213720	0.14383652868293	1.1546953335287	0.220316600064325	0.282709842448544	1.3267201480929	1.13951284706646e-37	0.0256057976419155	1.02593644218526	0.81850909994872	0.961983915332553	FALSE
I9_ABAORTANEUR	CD2_BENIGN_LIPO_SKIN_TRUNK	PGS000753	12	2560	1892	482324	0.167592538005595	1.18245470712253	0.565345100801191	0.28496092218565	1.32971006494312	7.34567693282741e-47	-0.137589731310495	0.871456149586357	0.630178773886906	0.905780103618372	FALSE
I9_ABAORTANEUR	I9_HYPERTENSION	PGS000753	1327	1245	122705	361511	0.64100106637846	1.89838033313167	1.10641703159629e-53	0.318318928884728	1.37481465942096	4.74621845696598e-29	-0.0699839524308153	0.932408782680338	0.0769708005244251	0.427375290354493	FALSE
I9_ABAORTANEUR	AUD_SWEDISH	PGS000753	50	2522	4694	479522	0.71587222232861	2.04597044533257	7.95743634715939e-07	0.287095594219556	1.33255159161669	7.36135734699201e-47	-0.170015104119519	0.843652073878394	0.22972622420192	0.670553768449391	FALSE
I9_ABAORTANEUR	M13_ARTHROSIS	PGS000753	255	2317	25388	458828	0.307761962003661	1.36037712894715	7.04439738115926e-06	0.285478706586134	1.33039874635077	1.01006647896358e-42	-0.00979174835280465	0.990256034727953	0.882196835987822	0.976198509544906	FALSE
I9_ABAORTANEUR	KRA_PSY_ALCOH	PGS000753	15	2557	1000	483216	1.12321279368354	3.07471678225051	1.95178020186631e-05	0.285302295476175	1.33016406993161	6.52405232170593e-47	-0.286384897192905	0.750973512715954	0.25808074210279	0.69670787773214	FALSE
I9_ABAORTANEUR	I9_AF	PGS000753	135	2437	7602	476614	0.45147936063798	1.57063400178382	2.18924348159442e-06	0.278333308120395	1.32092639933889	9.52738991331678e-43	0.109787082021426	1.1160404200895	0.218982582722258	0.658087136262182	FALSE
I9_ABAORTANEUR	I9_OTHARR	PGS000753	16	2556	1072	483144	0.466297107704198	1.59408054260865	0.0883931418204356	0.283291145257217	1.32749159844271	2.90980798630812e-46	0.140946428692421	1.15136296631297	0.562747296846505	0.879439000990434	FALSE
I9_ABAORTANEUR	M13_LOWBACKPAIN	PGS000753	48	2524	4894	479322	0.680202939175503	1.97427834999912	6.68268262029033e-06	0.284133867729572	1.32861077695679	5.36354436093627e-46	0.0303015551512998	1.03076531968357	0.8397876375795	0.96669307630799	FALSE
I9_ABAORTANEUR	G6_NEURO	PGS000753	391	2181	65589	418627	0.277690020093809	1.32007693645614	8.29294590065662e-07	0.297920270021135	1.34705438298043	1.04984372390609e-43	-0.0911604327513972	0.912871244705133	0.0965297427135893	0.472021963517359	FALSE
I9_ABAORTANEUR	Z21_EXAM_OBSER_OTH_REASO	PGS000753	12	2560	1660	482556	0.33567910445854	1.3988900551969	0.246108062617155	0.285677336454612	1.33066302952518	4.39049834593398e-47	-0.288323548792451	0.749519047020969	0.310710760978828	0.738682775131938	FALSE
I9_ABAORTANEUR	ST19_POISO_DRUGS_MEDICAM_BIOLO_SUBST	PGS000753	23	2549	2590	481626	1.21280682922573	3.36291053351061	9.55063110363019e-09	0.285782244097664	1.33080263356994	6.25660491181707e-47	-0.186882738831479	0.829541003629879	0.369668398861568	0.780064937049412	FALSE
I9_ABAORTANEUR	AUTOIMMUNE	PGS000753	268	2304	35534	448682	0.431555011592099	1.53964983637246	7.23450022680356e-11	0.292787646639639	1.34015817312155	1.18101542030583e-44	-0.0881014240876318	0.915668001221901	0.175620786343537	0.604827052270747	FALSE
I9_ABAORTANEUR	J10_BRONCH	PGS000753	41	2531	7555	476661	-0.0669720719453765	0.935221319884162	0.68964187934554	0.282763947983781	1.32679193293858	1.12468239372073e-45	0.0958045554896063	1.10054394769999	0.545338368495767	0.871953778326348	FALSE
I9_ABAORTANEUR	K11_DIAHER	PGS000753	205	2367	21264	462952	0.38151917040952	1.46450773715534	2.97719892672753e-07	0.292272135261037	1.33946748437843	1.47586871401121e-45	-0.102717419523976	0.902381932972708	0.154581051124383	0.575193793814137	FALSE
I9_ABAORTANEUR	C3_DIGESTIVE_ORGANS_EXALLC	PGS000753	33	2539	2888	481328	0.327393237751282	1.38734692711339	0.0620539071959143	0.287728206940595	1.33339484740403	2.47858787235095e-47	-0.243135848032665	0.784164979265751	0.151346645166584	0.569801205819997	FALSE
I9_ABAORTANEUR	DM_OTHER_WIDE	PGS000753	127	2445	11369	472847	0.709379425623571	2.03272940736654	1.25723210449944e-14	0.2914391862298	1.33835224076997	8.28909833755415e-47	-0.134422695279123	0.874220457632922	0.139008616213332	0.551380652150329	FALSE
I9_ABAORTANEUR	AB1_MEASLES	PGS000753	27	2545	17999	466217	-1.07803942561236	0.340261981038884	6.5442577439688e-08	0.284087835411792	1.32854961933092	2.34139649294887e-46	-0.0163031394393486	0.983829037464129	0.933679551684859	0.987345637948923	FALSE
I9_ABAORTANEUR	CD2_BENIGN_EXALLC	PGS000753	212	2360	32072	452144	0.381073874072148	1.46385574240015	3.46419315264974e-07	0.283869583460478	1.3282596924238	5.68475502275756e-43	0.000438745952966979	1.00043884221605	0.995084208808829	0.999234374862536	FALSE
I9_ABAORTANEUR	F5_ADO	PGS000753	207	2365	40194	444022	0.345353262995907	1.41248881157171	4.32999723644827e-06	0.286095255064302	1.33121925458875	1.17742660751443e-43	-0.0249902525970707	0.975319418813359	0.726213430984001	0.936394265590306	FALSE
I9_ABAORTANEUR	F5_DEPRESSIO	PGS000753	196	2376	38742	445474	0.33638306003366	1.39987515834399	1.172550801206e-05	0.287686654037306	1.33333944212803	2.54028681297709e-44	-0.0467412036808895	0.95433434384999	0.52275846933527	0.862188034561439	FALSE
I9_ABAORTANEUR	H7_LACRIMALSYSTEM	PGS000753	44	2528	6231	477985	0.235523330232169	1.26557090697587	0.131416882020674	0.285098887409782	1.32989353134596	2.67428755803238e-46	-0.044471955940047	0.956502423928816	0.762999000334759	0.947500211089955	FALSE
I9_ABAORTANEUR	ALCOHOLACUTE10	PGS000753	15	2557	1000	483216	1.12321279368354	3.07471678225051	1.95178020186631e-05	0.285302295476175	1.33016406993161	6.52405232170593e-47	-0.286384897192905	0.750973512715954	0.25808074210279	0.69670787773214	FALSE
I9_AF	ALCOHOLMENTAL	PGS002050	482	33332	3198	442265	0.765927556832457	2.15098861381244	1.16509483170359e-50	0.579387672622046	1.78494512528544	0	0.00337373304722169	1.00337943048997	0.941211895166384	0.988956990396783	FALSE
I9_AF	F5_EATING	PGS002050	20	33794	785	444678	-0.344567362118974	0.708526822711146	0.220470213442181	0.579241455870482	1.78468415548705	0	0.201503018122369	1.22323992894503	0.38155201774073	0.787606872041916	FALSE
I9_AF	O15_PREG_ECTOP	PGS002050	26	13080	995	247633	-0.0649074718941309	0.937154172466313	0.742878022133479	0.560694751404132	1.75188920507859	0	-0.358097209943376	0.699005121455422	0.0658782579109785	0.397927299904898	FALSE
I9_AF	L12_LICHENPLANUS_INCLAVO	PGS002050	76	33738	1001	444462	-0.112073109098099	0.893978897120279	0.390501911006989	0.579054277167643	1.78435013188387	0	0.140426168926187	1.15076411427808	0.239316377028739	0.679895876753747	FALSE
I9_AF	I9_PULMHEART	PGS002050	608	33206	3411	442052	0.700890711123518	2.01554717846603	9.7196269316442e-57	0.58108976609782	1.78798585580748	0	-0.0953320331056176	0.909071042670444	0.0238207661587937	0.23577768440664	FALSE
I9_AF	G6_CERCYST	PGS002050	49	33765	483	444980	0.528725131871787	1.69676777400756	0.000549467002909642	0.579598532039466	1.78532153745832	0	-0.193513324480562	0.82405885596575	0.171700263291964	0.599549197470516	FALSE
I9_AF	J10_LOWCHRON	PGS002050	5603	28211	60463	385000	0.279004364450193	1.32181311284445	3.44728779545078e-66	0.584243301711177	1.79363323280203	0	-0.0312555664205408	0.969227839331575	0.0305685008128052	0.27156004811921	FALSE
I9_AF	ST19_INJURI_KNEE_LOWER_LEG	PGS002050	489	33325	4928	440535	0.268423285889279	1.30790063874753	1.3812093379048e-07	0.579680820793209	1.78546845538743	0	-0.0303550440847455	0.970101043760404	0.498895526773961	0.851129257730022	FALSE
I9_AF	BLEEDING	PGS002050	880	32934	5943	439520	0.498290726814277	1.64590556273399	7.26363073469348e-41	0.581153532482744	1.78809987283699	0	-0.0750693783414271	0.927679123256929	0.0255812161803352	0.245902147455392	FALSE
I9_AF	ASTHMA_EOSINOPHIL_SUGG	PGS002050	176	33638	1545	443918	0.227037094449341	1.25487641602658	0.00767013068087754	0.579215312477185	1.78463749839715	0	0.0280050492313226	1.02840087704224	0.71177209028467	0.931475489696911	FALSE
I9_AF	K11_BILIAOTH	PGS002050	119	33695	891	444572	0.544267167667309	1.72334499657412	2.45843631936233e-08	0.579905700195528	1.78587001561616	0	-0.167855945894887	0.845475620146455	0.0634584782628507	0.390732234371975	FALSE
I9_AF	T2D	PGS002050	1814	32000	9436	436027	0.616119228211845	1.85172794634543	4.26099006231996e-124	0.585765458427804	1.79636550261838	0	-0.129428688384378	0.878597240371006	9.31046858247813e-08	9.49154685144224e-06	TRUE
I9_AF	ST19_FRACT_WRIST_HAND_LEVEL	PGS002050	122	33692	1524	443939	0.0317501478018198	1.03225956076211	0.752848022634488	0.579462887904868	1.78507938548701	0	-0.030930352927247	0.969543096563175	0.729838077466032	0.937541416020549	FALSE
I9_AF	Z21_PRESENCE_OTH_FUNCTIONAL_IMPLANTNTS	PGS002050	741	33073	3691	441772	0.534852495325544	1.70719640423119	9.29569749532953e-40	0.580792317832479	1.78745410160482	0	-0.0668180868791381	0.935365341089324	0.0813447611909153	0.43791520452997	FALSE
I9_AF	K11_OTHPERITON	PGS002050	104	33710	1298	444165	0.127361446656146	1.13582748464236	0.258529908381331	0.57922213002432	1.78464966528889	0	0.04419075644486	1.04518171102103	0.658717340483542	0.915310754580073	FALSE
I9_AF	KRA_PSY_EATING	PGS002050	20	33794	785	444678	-0.344567362118974	0.708526822711146	0.220470213442181	0.579241455870482	1.78468415548705	0	0.201503018122369	1.22323992894503	0.38155201774073	0.787606872041916	FALSE
I9_AF	M13_SHOULDER	PGS002050	1377	32437	13600	431863	0.0836720514773623	1.0872722660009	0.00686146009294746	0.578435516933289	1.78324638848957	0	0.0222779661204824	1.02252797310497	0.412594820819503	0.805762079549746	FALSE
I9_AF	M13_LIMBPAIN	PGS002050	460	33354	3276	442187	0.594310756436245	1.81178175559777	1.12765215237636e-29	0.579602852126776	1.7853292502199	0	-0.0361227623817195	0.96452187921175	0.434890773824164	0.818832956861468	FALSE
I9_AF	E4_HYTHYNAS	PGS002050	577	33237	5133	440330	0.409094817820848	1.5054544576295	4.35360815651789e-18	0.580225468286519	1.7864411711756	0	-0.0672322911062847	0.934977989038085	0.120921011164648	0.519407825035624	FALSE
I9_AF	G6_ULLNLE	PGS002050	78	33736	522	444941	0.427847786840901	1.53395257542931	0.00148277784711818	0.579172209460452	1.78456057679498	0	0.0728486570204741	1.0755677449691	0.547899055216729	0.873154640312039	FALSE
I9_AF	N14_RENALTUB	PGS002050	1272	32542	7512	437951	0.584575629500999	1.79422940602701	4.98911493588011e-77	0.581631776340989	1.78895522513629	0	-0.0767887567348706	0.9260854622621	0.00707870378981477	0.110816595720212	FALSE
I9_AF	R18_SYMPTOMS_SIGNS_INVOLVI_SPEECH_VOICE	PGS002050	176	33638	1076	444387	0.564638570740094	1.75881198171733	2.45965597383534e-11	0.579319125169645	1.78482277603784	0	0.0121750999682163	1.01224951820766	0.873762585400702	0.974579372302116	FALSE
I9_AF	AB1_PEDICULOSIS_ACARIASIS_OTHERINFEST	PGS002050	148	33666	1935	443528	0.252377503701183	1.28708182373817	0.00509642730330159	0.57962557310549	1.78536981510862	0	-0.0620375279066674	0.939847615615666	0.445074741888825	0.824085002468276	FALSE
I9_AF	T2D_INCLAVO	PGS002050	1814	32000	9436	436027	0.616119228211845	1.85172794634543	4.26099006231996e-124	0.585765458427804	1.79636550261838	0	-0.129428688384378	0.878597240371006	9.31046858247813e-08	9.49154685144224e-06	TRUE
I9_AF	N14_PROSTAOTH	PGS002050	198	20510	1239	195596	-0.0368825032474791	0.963789370817709	0.642122321792307	0.5908492174087	1.80552104444083	0	-0.00260493762796542	0.997398452277921	0.969887464662154	0.994234612770456	FALSE
I9_AF	CHILDHOOD_ALLERGY	PGS002050	29	33785	553	444910	0.166272196346742	1.18089449314743	0.41350355712802	0.57937535067558	1.78492313142267	0	-0.0181525646495901	0.982011200734353	0.92485608851161	0.986143336756569	FALSE
I9_AF	R18_ABNORMAL_FINDI_SECRE_SMEARS_CERVIX_UTERI_VAGINA_VULVA	PGS002050	65	13041	1425	247203	0.14024747229915	1.15055849498463	0.294755481161579	0.560565622423098	1.75166300001579	0	-0.123850051732116	0.883512312091441	0.335581511640018	0.757273507790546	FALSE
I9_AF	ST19_SEQUEL_INJURI_LOWER_LIMB	PGS002050	57	33757	461	445002	0.586746313210807	1.7981283407164	7.5757055132185e-05	0.57933825418791	1.78485691827188	0	0.020565344398721	1.0207782682061	0.877095966637626	0.97523900719433	FALSE
I9_AF	ST19_FRACT_RIBS_STERNUM_THORACIC_SPINE	PGS002050	109	33705	883	444580	0.306978542510681	1.35931180034061	0.00380055905598444	0.57929689296275	1.7847830959297	0	0.0169537060959519	1.0170982357872	0.850055935699223	0.969914058093762	FALSE
I9_AF	IBD_INFECTIONS	PGS002050	262	33552	2120	443343	0.274682606416765	1.31611288278506	8.10389243995585e-05	0.579291510170347	1.78477348883867	0	0.00778256303881533	1.00781292589839	0.901774874990192	0.980313088339994	FALSE
I9_AF	Z21_OTHER_SPECIAL_EXAM_INVES_PERSONS_WO_COMPLA_REPOR_DIAGNOSIS	PGS002050	224	33590	2162	443301	0.315259560461547	1.37061502225849	2.39315074636377e-05	0.57974053661285	1.78557507928322	0	-0.0750676137861311	0.927680760199483	0.272553812004073	0.709778646483268	FALSE
I9_AF	K11_HERING	PGS002050	1735	32079	12730	432733	0.0391971282203813	1.03997547195903	0.155530928117391	0.579104672863217	1.78444005771583	0	0.00535761048564206	1.00537198814587	0.82794933528238	0.964463547040514	FALSE
I9_AF	ST19_INJURY_MUSCLE_TENDON_WRIST_HAND_LEVEL	PGS002050	71	33743	820	444643	-0.017370453587921	0.98277954298245	0.898802150542428	0.579132675532355	1.78449002750001	0	0.096230855306275	1.10101320939911	0.390028436767068	0.792845304662229	FALSE
I9_AF	H7_LENS	PGS002050	1598	32216	10663	434800	0.25272474792027	1.28752883306716	5.67045065424869e-19	0.580666220441129	1.78722872251561	0	-0.0292631835572926	0.971160837265788	0.250333154420485	0.690364989399971	FALSE
I9_AF	AB1_OTHER_VIRAL	PGS002050	1070	32744	19373	426090	-0.161989588403589	0.85045005903692	4.23003907193847e-06	0.577643660126347	1.78183487163177	0	0.0509831999296794	1.0523052143331	0.0949960103018137	0.468819761155575	FALSE
I9_AF	R18_OTHER_SYMPTOMS_SIGNS_INVOLVI_DIGES_SYSTEM_ABDOMEN	PGS002050	600	33214	6447	439016	0.108807236211506	1.11494740813921	0.0202512737375891	0.578717124095904	1.78374863415995	0	0.0351123892048469	1.03573610781609	0.38996717224424	0.792818288997185	FALSE
I9_AF	O15_DELIV_PERIN_LACER	PGS002050	52	13054	6345	242283	-0.00808575454789921	0.991946847236221	0.960125550890991	0.559946690289451	1.75057917493944	0	0.0105711504209944	1.01062722243934	0.936461760873236	0.987894124036915	FALSE
I9_AF	CD2_BENIGN_COLORECANI_EXALLC	PGS002050	641	33173	4626	440837	0.184451134737807	1.20255821652655	3.76055007568302e-05	0.579620699436997	1.78536111382921	0	-0.0221661684873702	0.978077695855887	0.569585114610589	0.882481261177392	FALSE
I9_AF	M13_DORSALGIANAS	PGS002050	229	33585	2034	443429	0.504380372425984	1.65595912456707	2.03055150034034e-12	0.579932455978553	1.78591779860604	0	-0.0806058469404736	0.922557248553434	0.235968315094087	0.676374939892897	FALSE
I9_AF	AB1_STREPTSTAPHYCOCC_INOTHER	PGS002050	255	33559	1810	443653	0.603743631749375	1.82895292642683	1.00879747471973e-17	0.579028434781869	1.78430402061522	0	0.0627481069195667	1.06475860012523	0.306554098915449	0.735787611294151	FALSE
I9_AF	K11_PULPITIS_1	PGS002050	354	33460	4017	441446	0.190336011782462	1.20965598804216	0.00158210857154696	0.57917414014327	1.78456402221875	0	0.0123201490310013	1.01239635470057	0.810566607381083	0.959865302070551	FALSE
I9_AF	K11_CARIES_1	PGS002050	156	33658	1663	443800	0.327345510378859	1.38728071427001	0.000307560335919055	0.579406343247886	1.78497845163913	0	-0.0274049737327777	0.972967135595676	0.728308008059454	0.936939863469688	FALSE
I9_AF	MIGRAINE_UNSPE	PGS002050	97	33717	1128	444335	0.47840847457986	1.61350442433598	1.26037360470707e-05	0.579760000518239	1.78560983388586	0	-0.16393658008034	0.848795850737939	0.116511345900643	0.511090198456797	FALSE
I9_AF	J10_CHRONTONSADEN	PGS002050	53	33761	1075	444388	0.0384768155151995	1.03922663414458	0.803622210717556	0.579362306451411	1.78489984863707	0	-0.00692470283550294	0.993099217673192	0.959392612937775	0.992673550152228	FALSE
I9_AF	N14_ENDOMETRIOSIS_PELVICPERITONEUM	PGS002050	15	13091	747	247881	0.260224178678573	1.29722086333055	0.341854858549693	0.560136398743569	1.75091130611158	0	-0.106974747437485	0.898548363352528	0.677487274786756	0.92109816156693	FALSE
I9_AF	H7_VISUDISTURB	PGS002050	517	33297	4317	441146	0.340063816479654	1.40503725223384	4.5841525659423e-12	0.580009903350082	1.7860561186015	0	-0.0543064941053383	0.947141768641641	0.213546670611121	0.651570365070524	FALSE
I9_AF	F5_ALLANXIOUS	PGS002050	285	33529	3045	442418	0.367972576300787	1.44480241660369	2.33027455205978e-08	0.579842220944468	1.78575665352318	0	-0.0684893674116532	0.933803388797769	0.249216666833967	0.689435378993427	FALSE
I9_AF	L12_LICHENPLANUS	PGS002050	76	33738	1001	444462	-0.112073109098099	0.893978897120279	0.390501911006989	0.579054277167643	1.78435013188387	0	0.140426168926187	1.15076411427808	0.239316377028739	0.679895876753747	FALSE
I9_AF	ST19_TOXIC_EFFECT_ETHAN	PGS002050	49	33765	551	444912	0.837096268340395	2.30965062461672	4.01479859090132e-08	0.579585205755748	1.78529774591551	0	-0.163135515336242	0.84947606357979	0.286044026366055	0.721113549237259	FALSE
I9_AF	K11_IBD	PGS002050	491	33323	4930	440533	0.248783320488173	1.28246411926249	4.45300564645371e-07	0.580253790284652	1.78649176747561	0	-0.0578114466302673	0.943827892589788	0.192812024194003	0.627012786850571	FALSE
I9_AF	L12_NAILDIS	PGS002050	562	33252	5697	439766	0.180725036103212	1.19808570368456	0.000146669960297103	0.579256403265354	1.78471083206521	0	0.00912229571240713	1.00916403066159	0.834052458563486	0.965728718102015	FALSE
I9_AF	F5_EATOTH	PGS002050	20	33794	785	444678	-0.344567362118974	0.708526822711146	0.220470213442181	0.579241455870482	1.78468415548705	0	0.201503018122369	1.22323992894503	0.38155201774073	0.787606872041916	FALSE
I9_AF	FALLS	PGS002050	1033	32781	9068	436395	0.313402965647461	1.36807270627166	5.2023683305768e-19	0.580124042991977	1.78625999004196	0	-0.0297342834553756	0.970703431244754	0.347826201594923	0.764766859621798	FALSE
I9_AF	KRA_PSY_ANYMENTAL_SUICID_PREG_NERV	PGS002050	175	33639	2048	443415	0.685697801705259	1.98515659799545	2.16587908415097e-15	0.579248852344132	1.78469735590519	0	0.035026486396276	1.03564713899688	0.651678868247148	0.913535173367895	FALSE
I9_AF	J10_COPDNAS_INCLAVO	PGS002050	1346	32468	6999	438464	0.684548014201371	1.98287540144278	2.28732248334061e-114	0.582881951013327	1.79119313024337	0	-0.0966370585365825	0.907885455620095	0.000305642813324763	0.0106062217774858	TRUE
I9_AF	THYROTOXICOSIS	PGS002050	81	33733	803	444660	0.466822532931373	1.59491833281866	0.000199301978295701	0.57934852065746	1.78487524254514	0	-0.0095103914854834	0.990534689262576	0.929491149927894	0.986550037943506	FALSE
I9_AF	R18_HAEMORRHAGE_RESPI_PASSA	PGS002050	339	33475	1934	443529	0.553117767999636	1.73866533144663	7.68300131253483e-20	0.579592691736173	1.78531111066951	0	-0.0348265496580215	0.965772915373202	0.527229935911037	0.864203474018098	FALSE
I9_AF	O15_MATERN_CARE	PGS002050	79	13027	8092	240536	0.0270734825926611	1.02744329918706	0.834353680492139	0.560247147341501	1.75110522782192	0	-0.0421088484797134	0.958765414734761	0.706963247328623	0.930283209541655	FALSE
I9_AF	CD2_INSITU_CERVIX_UTERI	PGS002050	126	12980	3499	245129	0.041858399589277	1.04274681491911	0.684065599714575	0.559552051550787	1.74988846488135	0	0.043744714042116	1.04471561961534	0.616789142181102	0.901583458132219	FALSE
I9_AF	L12_PSORI_NAS	PGS002050	96	33718	615	444848	0.611221291139014	1.84268047444947	5.917638614078e-08	0.579335968780435	1.7848528391512	0	0.0315159309875486	1.03201781652767	0.754265612440918	0.945093526362869	FALSE
I9_AF	ASTHMA_HOSPITAL_PNEUMONIA	PGS002050	164	33650	1197	444266	0.627352797916992	1.87264673767249	9.34795183696826e-14	0.579790048855657	1.78566348929877	0	-0.0777154275624813	0.925227683381062	0.329911452150121	0.753322592298184	FALSE
I9_AF	N14_CERVICAL_DYSPLASIA_NOS	PGS002050	23	13083	498	248130	0.121432490755264	1.12911313777698	0.606808179780372	0.559953652072918	1.75059136213502	0	0.0240213069592043	1.02431214263515	0.908021679077721	0.981927965340393	FALSE
I9_AF	ST19_COMPLICATIO_INTERNAL_ORTHOPA_PROSTHET_DEVICES_IMPLANTS_GRAFTS	PGS002050	318	33496	1947	443516	0.532242480235753	1.70274640566279	1.08434195773183e-17	0.579785614927949	1.7856555718135	0	-0.0559946492520455	0.945544195245529	0.325927208559676	0.749983742206058	FALSE
I9_AF	M13_KNEEDERANGEMENTS	PGS002050	942	32872	8944	436519	0.238253326473059	1.26903063116277	7.04071539579203e-11	0.580391206012852	1.78673727641077	0	-0.0402259202659581	0.960572401864184	0.229592882556493	0.670372171252809	FALSE
I9_AF	CD2_BENIGN_OTHERDIGESTIVE	PGS002050	115	33699	1010	444453	0.21322665656475	1.23766514438453	0.0298755953104994	0.580000177391246	1.78603874757768	0	-0.205099139133858	0.814566556985342	0.0325077441308046	0.280907029423068	FALSE
I9_AF	M13_POLYARTHROPATHIES	PGS002050	2344	31470	13146	432317	0.497849536265437	1.64517956491889	4.94628659612841e-98	0.582488552793584	1.790488616641	0	-0.0556358506926899	0.945883516010851	0.00860360932177513	0.126374327087058	FALSE
I9_AF	I9_TIA	PGS002050	201	33613	913	444550	0.554656117523905	1.74134206477997	7.4850992873733e-12	0.579007541245432	1.78426674058361	0	0.0638504425844099	1.06593296865984	0.378285418395206	0.785768562505939	FALSE
I9_AF	C3_RESPIRATORY_INTRATHORACIC_EXALLC	PGS002050	79	33735	482	444981	0.509198368600553	1.66395678016065	4.94456114799144e-05	0.579321165589125	1.78482641782872	0	0.0188707831607738	1.01904996169444	0.866588952582566	0.973506566273915	FALSE
I9_AF	ST19_OTHER_UNSPE_INJURI_HEAD	PGS002050	145	33669	1179	444284	0.6147247530835	1.84914755734208	1.33248969643626e-12	0.580329881777015	1.78662770947224	0	-0.246864242581788	0.781246746373758	0.00328361125044789	0.0653309604936813	FALSE
I9_AF	SPONDYLOPATH_COMORB	PGS002050	5730	28084	33480	411983	0.572410929473843	1.77253536181582	1.36213869144206e-279	0.592624479083171	1.80872916353637	0	-0.0867753714164612	0.916883030639285	8.35160430990584e-10	1.25042923641577e-07	TRUE
I9_AF	L12_INFECT_SKIN_NAS	PGS002050	584	33230	6303	439160	0.142500990319197	1.15315422294757	0.00258481956081791	0.578649320353434	1.78362769342709	0	0.0476364829040025	1.0487893331674	0.264360357188254	0.702152863483244	FALSE
I9_AF	H7_STENOLACRI	PGS002050	55	33759	511	444952	0.0666088631237904	1.06887731906558	0.651722630005489	0.579428053305354	1.78501720404455	0	-0.0466792688699764	0.954393452197538	0.726482651700175	0.936470367876146	FALSE
I9_AF	D3_OTHERBLOOD	PGS002050	150	33664	1178	444285	0.53401018183337	1.70575901511722	2.20640090912255e-09	0.579626642679625	1.78537172469502	0	-0.0551142449184916	0.946377023011383	0.512709849126898	0.857479652594468	FALSE
I9_AF	H8_PERFORATION	PGS002050	100	33714	1135	444328	0.0635938761930492	1.06565952116486	0.572799911984712	0.579293777700863	1.78477753587161	0	0.0204703945801187	1.02068135009595	0.838824462006251	0.966428247511909	FALSE
I9_AF	E4_OBESITYNAS	PGS002050	498	33316	2251	443212	1.13418447396738	3.10863733420158	1.52591904286489e-121	0.581161500492368	1.78811412049075	0	-0.117374124469826	0.889252439824119	0.010455372145707	0.14338495351701	FALSE
I9_AF	E4_DMNASNOCOMP	PGS002050	143	33671	734	444729	0.697620146997089	2.00896597016728	2.35594958789288e-14	0.579640573813627	1.78539659712101	0	-0.0800100977469611	0.923107025038417	0.345604903766174	0.763423283880885	FALSE
I9_AF	K11_UMBHER	PGS002050	413	33401	2945	442518	0.433091244027093	1.54201691411491	6.40447423059255e-16	0.580368044114134	1.7866958926622	0	-0.0870489249309603	0.916632248366619	0.0801334415565785	0.435146667047325	FALSE
I9_AF	KRA_PSY_MOOD	PGS002050	2762	31052	37280	408183	0.205124281342983	1.22767763290727	1.65202332699588e-20	0.582330840369894	1.79020625660811	0	-0.0378328416341219	0.962873879863982	0.0525358943072089	0.357029903194191	FALSE
I9_AF	VWXY20_SURGI_OPERA_OTHER_SURGI_PROCED_CAUSE_ABNORMAL_REACTION_PATIENT_COMPLICATION_WO_MENTION_MISAD_TIME_PROCED	PGS002050	1051	32763	7688	437775	0.50937723212433	1.66425442795214	2.68884256118029e-50	0.581964762396728	1.78955102147104	0	-0.0958218162834212	0.908625903985934	0.00216431063725011	0.0483478809695677	TRUE
I9_AF	M13_LOWBACKPAINORANDSCIATICA	PGS002050	602	33212	5158	440305	0.457424212716787	1.57999899777142	4.17406563138798e-24	0.580284228025153	1.786546145076	0	-0.0527875151715189	0.948581550257687	0.204437035472222	0.640474069171717	FALSE
I9_AF	K11_INTESTOTH	PGS002050	5103	28711	53930	391533	0.183790807166725	1.20176439629989	1.795118472632e-27	0.582390735288372	1.79031348407707	0	-0.020829044795409	0.979386381457873	0.166432924778153	0.592212695458936	FALSE
I9_AF	ST19_FRACT_LOWER_LEG_INCLU_ANKLE	PGS002050	314	33500	3260	442203	0.217968469823915	1.24354785771799	0.000579856431174111	0.579666822638865	1.78544346229934	0	-0.0411730643576637	0.95966303210918	0.455284442114311	0.829109563612787	FALSE
I9_AF	L12_DERMATITISECZEMA	PGS002050	1760	32054	22426	423037	0.0406843889773899	1.04152333742119	0.132367229023463	0.580916077084749	1.78767532927711	0	-0.0300168343177092	0.970429196897586	0.215896490280487	0.654345701777988	FALSE
I9_AF	O15_POSTPART_HEAMORRH_LB	PGS002050	15	13091	1521	247107	0.30042125722098	1.3504275651342	0.265591442857224	0.560353839001038	1.75129206611156	0	-0.300947987871874	0.740116266767716	0.233318135997731	0.674167065180175	FALSE
I9_AF	R18_MALAI_FATIG	PGS002050	140	33674	978	444485	0.785439797549608	2.19337136799432	4.82149812398956e-19	0.580188084390706	1.78637438829329	0	-0.189927735170598	0.827018896163426	0.0237994720495151	0.235663294983745	FALSE
I9_AF	K11_LICHEN_PLANUS_WIDE	PGS002050	76	33738	1001	444462	-0.112073109098099	0.893978897120279	0.390501911006989	0.579054277167643	1.78435013188387	0	0.140426168926187	1.15076411427808	0.239316377028739	0.679895876753747	FALSE
I9_AF	J10_NASALPOLYP	PGS002050	487	33327	4438	441025	0.0864082159061217	1.09025129539808	0.0850174691885018	0.579930823912777	1.7859148838731	0	-0.0414964235135219	0.959352766447534	0.364109407924634	0.77627578867644	FALSE
I9_AF	K11_ENERCOLNONINF	PGS002050	1383	32431	12632	432831	0.375400409277733	1.45557412333284	1.08413922015595e-35	0.581986809294392	1.78959047595419	0	-0.0689158462004453	0.933405226369494	0.0106666704670634	0.145286846096387	FALSE
I9_AF	N14_OTHNONINFUTER	PGS002050	230	12876	3618	245010	0.167924234268869	1.18284698798583	0.0234203498370139	0.560709334960901	1.75191475404057	0	-0.0442857510425208	0.956680545947729	0.504215076515407	0.853281151423656	FALSE
I9_AF	F5_MOOD	PGS002050	2762	31052	37280	408183	0.205124281342983	1.22767763290727	1.65202332699588e-20	0.582330840369894	1.79020625660811	0	-0.0378328416341219	0.962873879863982	0.0525358943072089	0.357029903194191	FALSE
I9_AF	ALCOHOL_RELATED	PGS002050	561	33253	3924	441539	0.74648369042471	2.10956906160911	3.66848859850073e-56	0.579586366654729	1.78529981846705	0	-0.0137445936835264	0.986349431969812	0.743103881828555	0.941703384483634	FALSE
I9_AF	H7_EYE_ADNEXA	PGS002050	6039	27775	59221	386242	0.134296508281107	1.14373189535112	3.26955816863302e-17	0.581265880968316	1.78830077443504	0	-0.0121032210154361	0.987969728359968	0.391055366095894	0.793397638372302	FALSE
I9_AF	M13_CERVICDISC	PGS002050	166	33648	1539	443924	0.212027156322209	1.23618145476458	0.0154894691592622	0.579307839923632	1.78480263398738	0	0.0140054192808958	1.01410395463779	0.864137618370558	0.973089094459107	FALSE
I9_AF	RA_CO_MORB	PGS002050	5400	28414	24091	421372	0.69646603591056	2.00664873769769	0	0.589411868196616	1.80292774437558	0	-0.0751149202802276	0.927636875913091	2.7006158985888e-07	2.49780835626897e-05	TRUE
I9_AF	AB1_WHOOPCOUGH	PGS002050	172	33642	3039	442424	-0.434598926793017	0.647524319660193	1.61067511484265e-06	0.578603591871915	1.78354613270591	0	0.144153256037165	1.15506111505008	0.0499200193028774	0.348501241524498	FALSE
I9_AF	J10_ASTHMA_OTHER_THAN_NONALLERGIC	PGS002050	1565	32249	12245	433218	0.560534882255369	1.75160915442898	2.90689004732772e-85	0.580672044996684	1.78723913235891	0	-0.0279411952017449	0.972445549584277	0.275834483142388	0.711984722781648	FALSE
I9_AF	FIBRO_COMORB	PGS002050	3876	29938	54317	391146	0.144796216963304	1.15580401301595	2.86431348871903e-14	0.58338007405812	1.79208558707742	0	-0.0354807215750566	0.965141340455542	0.0356446989168888	0.294186760893793	FALSE
I9_AF	H8_MIDDLEMASTOID	PGS002050	943	32871	12415	433048	0.0436314180640426	1.04459726424213	0.234882059427998	0.579655540577131	1.78542331892961	0	-0.0107966650248778	0.989261409770338	0.739906465698291	0.940738689392994	FALSE
I9_AF	AUTOIMMUNE	PGS002050	3394	30420	31086	414377	0.384713564078501	1.46919343139063	9.33343788257731e-83	0.584927243009983	1.79486039224953	0	-0.0601312030633608	0.941640979298005	0.000736063764345632	0.0216126019415605	TRUE
I9_AF	Z21_OTHER_MEDICAL_CARE	PGS002050	627	33187	5738	439725	0.410197395446933	1.50711525344147	2.9622769273504e-19	0.578835338004412	1.7839595105218	0	0.0273081259294293	1.02768441019756	0.498871016586074	0.851127891913714	FALSE
I9_AF	K11_FUNCDYSP	PGS002050	831	32983	8502	436961	0.155814773229546	1.16860972523641	7.52938218022732e-05	0.579337559985842	1.78485567922094	0	0.000933308192899855	1.00093374386052	0.978979496679261	0.996062310605061	FALSE
I9_AF	C3_OVARY	PGS002050	40	13066	630	247998	0.180983570590535	1.19839549020125	0.294597645052206	0.560095223365096	1.75083921316011	0	-0.0275026168202211	0.972872136718643	0.858883628061925	0.971729278532619	FALSE
I9_AF	D3_NUTRIANAEMIA	PGS002050	898	32916	10890	434573	0.327251845834169	1.3871507813387	1.40106069423084e-18	0.580935107525422	1.78770934985012	0	-0.0590453107775694	0.942664055348075	0.0844795248053524	0.445174955930723	FALSE
I9_AF	KRA_PSY_ANYMENTAL	PGS002050	3719	30095	46123	399340	0.266089870513241	1.30485232116544	5.88529658855588e-43	0.58247277027977	1.79046035845267	0	-0.0298672645894713	0.970574354584167	0.0827279533856096	0.441627926064649	FALSE
I9_AF	N14_CHRONKIDNEYDIS	PGS002050	830	32984	4180	441283	0.597125824090815	1.81688922938433	4.14827893988312e-53	0.5804450335339	1.78683345463761	0	-0.0666188217811999	0.935551745326937	0.0550526318771527	0.36525953052915	FALSE
I9_AF	H8_NONSUPPNAS	PGS002050	293	33521	3622	441841	0.160219634076918	1.17376864227536	0.0115456622897563	0.580330832481752	1.78662940802847	0	-0.113194814841891	0.892976678059074	0.049943683376544	0.34852745760221	FALSE
I9_AF	M13_SCOLIOSIS	PGS002050	114	33700	1307	444156	0.225813354677506	1.25334171307759	0.0295182432382551	0.579588513436778	1.78530365112076	0	-0.0730205454043642	0.92958173119704	0.395398411005555	0.795318040013726	FALSE
I9_AF	M13_ARTHROSIS_OTH	PGS002050	834	32980	4971	440492	0.542355046862094	1.72005290119669	7.37332064824246e-45	0.580560122253904	1.7870391108469	0	-0.0551175708816444	0.94637387540151	0.113590809460542	0.505314097801119	FALSE
I9_AF	CD2_BENIGN_COLON	PGS002050	542	33272	3871	441592	0.187430140570427	1.20614598580716	0.000108885093237293	0.579653679263452	1.78541999569986	0	-0.0263940992032126	0.973951180580362	0.530718255600179	0.865674441754405	FALSE
I9_AF	C3_SECONDARY_RESPIRATORY_DIGESTIVE	PGS002050	37	33777	471	444992	0.364823945602002	1.44026042164587	0.0364284378736418	0.579468274055733	1.78508900021978	0	-0.0940080704369584	0.910275415890764	0.579920219151934	0.887401925062856	FALSE
I9_AF	M13_SYSTCONNECT	PGS002050	235	33579	1567	443896	0.751242731741912	2.11963251513689	1.35981493212609e-26	0.580152852651984	1.78631145232626	0	-0.121149681230884	0.885901346864265	0.0520613612478693	0.355267018529031	FALSE
I9_AF	AB1_PROTOZOAL	PGS002050	80	33734	975	444488	0.00831113901104128	1.00834577240804	0.946844001151757	0.579443661500095	1.78504506515812	0	-0.0333742989339541	0.96717647870509	0.748821022781282	0.943439201291998	FALSE
I9_AF	R18_OTHER_SYMPTOMS_SIGNS_INVOLVI_NERVOUS_MUSCULOS_SYSTEMS	PGS002050	67	33747	613	444850	0.495059073900741	1.64059515254968	0.000237837782700671	0.579421112898754	1.78500481534236	0	-0.00852543885218372	0.991510799645473	0.948797951805128	0.990322289797324	FALSE
I9_AF	O15_LABOUR_FETAL_STRESS	PGS002050	29	13077	3989	244639	-0.255125273970187	0.774819427175166	0.265541114201583	0.559688947712274	1.75012803429291	0	0.125379447056668	1.13357850449783	0.464371185070492	0.834409618920535	FALSE
I9_AF	L12_GRANULOMATOUSSKIN	PGS002050	92	33722	902	444561	0.34213333920074	1.40794801966209	0.00308843139841244	0.579427449614755	1.78501612644677	0	-0.0325666062428242	0.967957975640169	0.740997312583911	0.941116380263386	FALSE
I9_AF	C3_FEMALE_GENITAL_EXALLC	PGS002050	143	12963	1930	246698	0.185407372104946	1.20370869760819	0.0453547151991478	0.560432370808125	1.75142960364272	0	-0.0400767176557232	0.960715732466246	0.618440244498257	0.901935647175273	FALSE
I9_AF	ST19_COMPLICATIO_OTHER_INTERNAL_PROSTHET_DEVICES_IMPLANTS_GRAFTS	PGS002050	127	33687	989	444474	0.510207142569272	1.66563618337225	7.45949455758363e-08	0.579875509410296	1.78581609961195	0	-0.140536797171586	0.86889169158785	0.0905221902890883	0.458814699697735	FALSE
I9_AF	G6_XTRAPYR	PGS002050	330	33484	2670	442793	0.313942015976972	1.36881036511453	3.57324904196913e-07	0.579195840197302	1.78460274777463	0	0.0223169786304096	1.02256786526581	0.683243733898787	0.922836025715637	FALSE
I9_AF	K11_IBS	PGS002050	1513	32301	22710	422753	0.0511251949485814	1.052454647041	0.0809440553663899	0.580527914737196	1.78698155568174	0	-0.0263554857239925	0.973988788950125	0.314510560499217	0.741712323317639	FALSE
I9_AF	F5_ANXIETY	PGS002050	120	33694	960	444503	0.630369975005303	1.87830537676929	6.09028781587474e-11	0.580104210551148	1.7862245644977	0	-0.23481032077571	0.7907208187168	0.00813738849789635	0.121581658682483	FALSE
I9_AF	AB1_INFECT_PARASIT	PGS002050	6241	27573	86243	359220	-0.00371920849071677	0.996287699198816	0.812509623393733	0.577378644206306	1.78136271959057	0	0.0107775414381429	1.01083582834619	0.438293569953914	0.820372561003246	FALSE
I9_AF	N14_PROSTATITIS	PGS002050	225	20483	1743	195092	-0.0372313611627868	0.963453203907662	0.613081636965929	0.591439468195624	1.80658706923816	0	-0.049273703951919	0.951920549622889	0.437052670864309	0.819783220795014	FALSE
I9_AF	I9_SEQULAE	PGS002050	93	33721	417	445046	0.854452044924688	2.35008628599032	8.89467699361164e-14	0.579350168223546	1.78487818324748	0	0.0132580341372095	1.01334631156879	0.894063844765348	0.978932595999095	FALSE
I9_AF	F5_PHOBANX	PGS002050	103	33711	1355	444108	0.0398839083911119	1.04068995180843	0.741998133558208	0.578827970658213	1.7839463675229	0	0.20655561629312	1.22943610899468	0.0506422727328716	0.350913681694934	FALSE
I9_AF	CD2_BENIGN_HEMANGIOMA_EXALLC	PGS002050	71	33743	852	444611	-0.00729335729689865	0.992733174691823	0.956807260380847	0.579263506969508	1.78472351016799	0	0.035881941496083	1.03653346767668	0.741412020777598	0.94115046087286	FALSE
I9_AF	H8_OTHEREAR	PGS002050	458	33356	4439	441024	0.0883863985764316	1.09241014621355	0.0892566072515328	0.579319828523678	1.78482403140058	0	0.00458123599883055	1.00459174590379	0.922214117484401	0.985404805219822	FALSE
I9_AF	J10_VASOALLERRHIN	PGS002050	2367	31447	39698	405765	-0.126002923786482	0.881612269133613	1.78986703866064e-07	0.578008326847142	1.78248476600162	0	0.0205042057688749	1.02071586112916	0.336460746308519	0.757877270888072	FALSE
I9_AF	N14_NEUROMUSCDYSBLADD	PGS002050	266	33548	2254	443209	0.268918932841448	1.30854905639271	9.00592641504939e-05	0.579707564122693	1.78551620539711	0	-0.0576955766395789	0.943937260255006	0.350209184739856	0.766576791286279	FALSE
I9_AF	ST19_FRACT_FOOT_ANKLE	PGS002050	59	33755	636	444827	0.0508917627520227	1.05220899891317	0.728486665384195	0.579364943923218	1.78490455626631	0	-0.00933921694731867	0.990704258093065	0.937132911573333	0.987913026177725	FALSE
I9_AF	K11_DULC	PGS002050	733	33081	5249	440214	0.243696649787773	1.27595720988545	3.80380094880207e-09	0.579955071198731	1.78595818798698	0	-0.0327851125009551	0.96774649387077	0.373392445620161	0.782453700135532	FALSE
I9_AF	CD2_INSITU_BREAST	PGS002050	88	13018	1138	247490	0.108937914584194	1.11509311717244	0.34856600761367	0.560615665458678	1.75175066074301	0	-0.0923613525672348	0.911775617549916	0.380424468479892	0.787064282588698	FALSE
I9_AF	H7_PTOSIS	PGS002050	78	33736	569	444894	0.310817180688702	1.36453973416689	0.0173260585652075	0.579351576449681	1.78488069676136	0	-0.0346105370412054	0.965981557041707	0.74062344131423	0.941071041580267	FALSE
I9_AF	C3_COLON_EXALLC	PGS002050	197	33617	1272	444191	0.264335285495208	1.30256485419645	0.00155880196894746	0.57865222287191	1.78363287044694	0	0.115338632235643	1.12225340441309	0.100026269324531	0.479470566592486	FALSE
I9_AF	COPD_MODE	PGS002050	1346	32468	6999	438464	0.684548014201371	1.98287540144278	2.28732248334061e-114	0.582881951013327	1.79119313024337	0	-0.0966370585365825	0.907885455620095	0.000305642813324763	0.0106062217774858	TRUE
I9_AF	C3_OVARY_EXALLC	PGS002050	40	13066	630	247998	0.180983570590535	1.19839549020125	0.294597645052206	0.560095223365096	1.75083921316011	0	-0.0275026168202211	0.972872136718643	0.858883628061925	0.971729278532619	FALSE
I9_AF	ST19_DISLO_SPRAIN_STRAIN_JOINTS_LIGAM_KNEE	PGS002050	46	33768	584	444879	0.120177921741782	1.12769747563022	0.482639750678475	0.579248501232904	1.78469672927802	0	0.0885311144605949	1.09256824675328	0.56560151742891	0.880565075216339	FALSE
I9_AF	M13_SLE	PGS002050	73	33741	623	444840	0.852462604829625	2.3454155776938	2.59903535559054e-12	0.579896215684358	1.78585307759237	0	-0.252962504562936	0.776496996372161	0.0221303015721437	0.225346712839032	FALSE
I9_AF	H7_VISUALDISTBLIND	PGS002050	588	33226	4960	440503	0.304535117782509	1.35599447873764	6.9490554301912e-11	0.579502196208097	1.7851495553079	0	-0.0190012981827378	0.981178088493522	0.641880316523446	0.910136055223393	FALSE
I9_AF	G6_PLANTAR	PGS002050	53	33761	587	444876	0.135484599638859	1.14509156087507	0.410500899484208	0.579214512177672	1.7846360701532	0	0.0847040758184902	1.08839493665693	0.545370253408522	0.871953778326348	FALSE
I9_AF	SLE_COMORB	PGS002050	5357	28457	23825	421638	0.69485927608649	2.00342712399777	0	0.589579263324258	1.80322957095692	0	-0.0765326127514541	0.926322703864095	1.73728334131754e-07	1.67574055381855e-05	TRUE
I9_AF	J10_EMPHYSEMA	PGS002050	141	33673	523	444940	1.02031828922118	2.77407758245424	8.66784409298075e-28	0.579323718220538	1.78483097383851	0	0.0555006381387013	1.05706969162929	0.508926942997335	0.855677549471088	FALSE
I9_AF	M13_HAMMERTOE	PGS002050	113	33701	791	444672	0.43557005463971	1.54584402338635	7.53012340158992e-05	0.579127336206521	1.78448049955174	0	0.0839400126484436	1.08756365178888	0.397904843802635	0.796991053389626	FALSE
I9_AF	K11_LIP_ORAL_MUCOSA	PGS002050	135	33679	1332	444131	0.217118770162624	1.24249166431163	0.0208891371029561	0.57961856478642	1.78535730271115	0	-0.0683162576498299	0.933965053272439	0.432185082720396	0.817079343232436	FALSE
I9_AF	C3_URINARY_TRACT	PGS002050	65	33749	468	444995	0.404436999255752	1.49845862920563	0.0012426080421175	0.579945142298215	1.78594045547384	0	-0.297985487579103	0.742312112415418	0.0180854916175347	0.199768080237958	FALSE
I9_AF	AB1_SEXUAL_TRANSMISSION	PGS002050	59	33755	921	444542	0.192634773776202	1.21243989780002	0.15496792554241	0.579667220338955	1.78544417237051	0	-0.170506770345934	0.843237380600516	0.189997979941831	0.623904493030084	FALSE
I9_AF	K11_ORAL	PGS002050	1130	32684	13171	432292	0.188244014514413	1.20712803617605	2.74846403994367e-08	0.579838066972366	1.78574923555527	0	-0.0180643702222364	0.982097812469137	0.546283539018132	0.872292268989023	FALSE
I9_AF	E4_NUTRIDEF	PGS002050	1607	32207	11195	434268	0.605678312637755	1.83249479178418	1.45636311350219e-104	0.582755172443419	1.79096605973403	0	-0.073666362660139	0.928981585087596	0.00400837308437232	0.07526396403086	FALSE
I9_AF	M13_MUSCLE	PGS002050	95	33719	701	444762	0.478418502655117	1.6135206047609	2.82795449558903e-05	0.579358516252222	1.78489308352393	0	-0.0228607222379863	0.97739860418397	0.805417028819467	0.958490365707648	FALSE
I9_AF	PULM_ANXIETY	PGS002050	285	33529	3045	442418	0.367972576300787	1.44480241660369	2.33027455205978e-08	0.579842220944468	1.78575665352318	0	-0.0684893674116532	0.933803388797769	0.249216666833967	0.689435378993427	FALSE
I9_AF	L12_HYPERTROPHICNAS	PGS002050	68	33746	676	444787	0.283283143488729	1.32748097620477	0.0292344288322259	0.579738321157696	1.78557112342609	0	-0.204605700377006	0.814968594876975	0.0878248334388317	0.452478698763887	FALSE
I9_AF	WEIGHTLOSS	PGS002050	236	33578	2056	443407	0.373838204497312	1.45330199370708	1.39141114692589e-07	0.579909627011744	1.78587702841326	0	-0.0836236535549451	0.919777345900577	0.203314734692245	0.63905284730279	FALSE
I9_AF	K11_OTHANRECT	PGS002050	1413	32401	13093	432370	0.245345300361552	1.27806255248192	1.67837098034537e-16	0.581207737754484	1.78819679990345	0	-0.0425430711290308	0.958349187450498	0.118999954447949	0.515500161500524	FALSE
I9_AF	ALCOHOLACUTE10	PGS002050	120	33694	854	444609	0.811934693883053	2.25226121022759	1.35720703885349e-16	0.579795364555278	1.78567298137473	0	-0.146431334974468	0.863785042120457	0.105474519972402	0.489712504606509	FALSE
I9_AF	I9_CEREBVASC	PGS002050	1257	32557	6297	439166	0.633236521333663	1.88369735062985	1.10354905918717e-87	0.579791682643253	1.78566640669601	0	-0.0116220627971916	0.988445212496522	0.684797568732724	0.923114274247173	FALSE
I9_AF	E4_DIABETES	PGS002050	2113	31701	11229	434234	0.636015865370893	1.88894007592302	3.36390922425298e-150	0.585853740268117	1.79652409607118	0	-0.115442695749313	0.890971627235712	3.11216853887386e-07	2.84631886273019e-05	TRUE
I9_AF	M13_PATELLAOTH	PGS002050	53	33761	601	444862	0.462546752764195	1.58811337127027	0.00102112834433306	0.579817136161312	1.7857118587666	0	-0.373265531516872	0.688482394795768	0.0143113409308824	0.174684873209987	FALSE
I9_AF	F5_NEUROTIC	PGS002050	455	33359	5038	440425	0.324986445420966	1.38401188615512	4.25083588886459e-10	0.580180479139845	1.7863608025196	0	-0.0679946611456298	0.934265461471141	0.153559539897394	0.573311517921763	FALSE
I9_AF	D3_APLASTICANDOTHANAEMIA	PGS002050	864	32950	8389	437074	0.453064486784197	1.57312562905624	2.12922818008384e-33	0.581502410457833	1.78872381033258	0	-0.0918093646093188	0.912279045641465	0.00564481944937455	0.0953310341643158	FALSE
I9_AF	CD2_BENIGN_RECTUM	PGS002050	125	33689	970	444493	0.11714612251774	1.12428370085341	0.240070604729371	0.579490524518482	1.78512871971797	0	-0.0418236827099551	0.959038860799147	0.637372570054188	0.908514929032444	FALSE
I9_AF	ASTHMA_MODE	PGS002050	4404	29410	51105	394358	0.23890691325593	1.26986032391893	3.40091747037616e-40	0.581330789625575	1.78841685440434	0	-0.015611598543174	0.984509630780312	0.330726587827165	0.753815785878526	FALSE
I9_AF	R18_PAIN_ASSOCIATED_W_MICTU	PGS002050	69	33745	637	444826	0.263165287215461	1.30104174674808	0.0405057816194951	0.579532051596647	1.78520285243709	0	-0.0828598221763525	0.920480169083724	0.504833660065327	0.853635802314943	FALSE
I9_AF	AB1_HEPATITIS_OTHER_VIRAL	PGS002050	110	33704	1383	444080	0.0119912222631093	1.0120634052008	0.912852202123847	0.579220154322081	1.78464613935603	0	0.0405519761304882	1.04138543548116	0.669897685819141	0.918464318418122	FALSE
I9_AF	K11_OESOBST	PGS002050	111	33703	694	444769	0.348294668288327	1.41664962996427	0.00103204811707564	0.579230861934117	1.78466524875682	0	0.0323299766926773	1.03285826823547	0.717188255996783	0.933441434832475	FALSE
I9_AF	F5_MOODOTH	PGS002050	31	33783	513	444950	0.3133459376716	1.36799469007896	0.124405966235055	0.579373478956451	1.78491979055102	0	-0.0382368946336589	0.962484906372892	0.826265182281712	0.964172207333086	FALSE
I9_AF	E4_THYROID_CTRL_EXCLUSION	PGS002050	3813	30001	37163	408300	0.342666668881031	1.40869912040364	3.02620913308328e-72	0.584664708298328	1.79438924094348	0	-0.0512721860441851	0.950020053137841	0.00250481094747332	0.0536603547848682	FALSE
I9_AF	HYPOTHYROIDISM	PGS002050	578	33236	5165	440298	0.404894345751763	1.49914410074617	8.59420168106933e-18	0.580256358635593	1.78649635581931	0	-0.0690992986064703	0.933234006640736	0.111230267045404	0.500626343688395	FALSE
I9_AF	E4_ENDOMETPOSTOP	PGS002050	65	33749	476	444987	0.671289289286771	1.95675852280747	7.43503347137442e-07	0.579501295389393	1.78514794721252	0	-0.0705636922068298	0.931868384881698	0.584937346112718	0.88955611104391	FALSE
I9_AF	G6_XTRAPYROTH	PGS002050	181	33633	1505	443958	0.298796335998447	1.3482350085724	0.000279688514118445	0.579432568462911	1.78502526369667	0	0.000411275883565098	1.00041136046909	0.995833929946457	0.999278630126986	FALSE
I9_AF	O15_HAEMORRH_EARLY_PREG	PGS002050	24	13082	1434	247194	0.17678634277458	1.19337609246194	0.429208013282389	0.560232506347505	1.75107959008847	0	-0.142956097262407	0.866792122607258	0.496885598112911	0.850102664363972	FALSE
I9_AF	F5_BEHAVE	PGS002050	184	33630	2378	443085	0.183205621969976	1.20106134729219	0.0238936786591597	0.579485029734223	1.78511891084773	0	-0.0172561036888083	0.982891930149648	0.823345841937848	0.96335684921822	FALSE
I9_AF	KRA_PSY_SCHIZODEL	PGS002050	115	33699	1197	444266	0.470526866832452	1.60083739919901	1.12064932114215e-05	0.57924075578903	1.78468290606321	0	0.00322301147767906	1.00322821096367	0.971026154963285	0.99443732953914	FALSE
I9_AF	AB1_RUBELLA	PGS002050	245	33569	6144	439319	-0.382130727839104	0.682405837933472	1.69750557365058e-07	0.579097776942756	1.78442775240156	0	0.0380527902426616	1.03878606919974	0.535794892771669	0.867737720554266	FALSE
I9_AF	CD2_BENIGN_COLORECANI	PGS002050	641	33173	4626	440837	0.184451134737807	1.20255821652655	3.76055007568302e-05	0.579620699436997	1.78536111382921	0	-0.0221661684873702	0.978077695855887	0.569585114610589	0.882481261177392	FALSE
I9_AF	N14_EROSECTROPUT	PGS002050	69	13037	1593	247035	0.167345695529446	1.18216286309593	0.20499916436785	0.560575402277636	1.7516801311089	0	-0.114666306578485	0.891663636558124	0.339309286405774	0.75923486222827	FALSE
I9_AF	L12_SCARCONDITIONS	PGS002050	109	33705	1299	444164	0.274990316720679	1.31651792659508	0.00803843001670351	0.579555813096641	1.78524527203864	0	-0.0538160993498663	0.94760635590394	0.567080541259808	0.881440021412086	FALSE
I9_AF	AUD_SWEDISH	PGS002050	560	33254	3923	441540	0.746410196416245	2.10941402661978	3.7359396022064e-56	0.579619669814646	1.78535927558245	0	-0.0152531215251445	0.98486261812212	0.716380537807832	0.933056574958769	FALSE
I9_AF	L12_DERM_NAS	PGS002050	76	33738	577	444886	0.397922915825839	1.488729268018	0.002849974628419	0.579092627315845	1.78441856328804	0	0.131646035994631	1.14070447947258	0.249047655758554	0.689290446226849	FALSE
I9_AF	R18_ABNORMAL_FINDI_DIAGNOST_IMAGI_FUNCTION_STUDI_WO_DIAGNOSIS	PGS002050	502	33312	3444	442019	0.471472545277821	1.6023519926683	2.08764762433696e-19	0.578071028125094	1.78259653357833	0	0.0737627881330353	1.07655140443681	0.0963788625363734	0.471646142113483	FALSE
I9_AF	J10_PERITONSABSC	PGS002050	40	33774	567	444896	0.184042441796183	1.20206683988949	0.302102436473858	0.579365676009221	1.78490586297043	0	-0.0175683756016292	0.982585048524274	0.909692781237451	0.982233196770423	FALSE
I9_AF	AB1_VARICELLA	PGS002050	934	32880	23925	421538	-0.444777603624222	0.640966808877626	1.65324887661997e-31	0.576571660724747	1.7799257691768	0	0.0869870684543409	1.09088257282927	0.0075291679775174	0.115766887921372	FALSE
I9_AF	Z21_DEPENDENCE_ENABL_MACHINES_DEVICES_NOT_ELSEW_CLASSIFIED	PGS002050	119	33695	401	445062	1.30865464860306	3.70119095875788	3.23141595701413e-40	0.579585342250217	1.78529798959879	0	0.0399341643771417	1.04074225402235	0.663227777056277	0.91677206508357	FALSE
I9_AF	RHEUMA_OTHER_WIDE	PGS002050	296	33518	1847	443616	0.653581525369719	1.92241368740138	5.69303031560912e-24	0.579519789937081	1.78518096302166	0	-0.0128770308803897	0.987205523350707	0.824856172019271	0.963757990974306	FALSE
I9_AF	D3_ANAEMIA_B12_DEF	PGS002050	185	33629	1685	443778	0.337551575446695	1.40151189012976	3.8557153060136e-05	0.579534743657032	1.78520765831744	0	-0.0351234617513199	0.965486208280755	0.649741588036022	0.912813906396463	FALSE
I9_AF	J10_RESPDISOTH	PGS002050	524	33290	4187	441276	0.402851661932486	1.49608494885256	3.13697048482226e-17	0.580938674963359	1.78771572740365	0	-0.112920908430919	0.893221303596765	0.00975349415745878	0.136983680863413	FALSE
I9_AF	F5_DEPRESSIO	PGS002050	2627	31187	35700	409763	0.19897737945417	1.22015436502997	1.2166008304934e-18	0.582523793228266	1.79055171534995	0	-0.0420688619891941	0.958803753165432	0.0355804799442401	0.294053306327378	FALSE
I9_AF	L12_OTHERSKINSUBCUTIS	PGS002050	2249	31565	24301	421162	0.0969969371359901	1.1018569987777	5.35019171194386e-05	0.582375767718354	1.79028668763518	0	-0.0457589950568721	0.955272159762759	0.0352120092997574	0.292854530998207	FALSE
I9_AF	D3_SARCOIDOSIS	PGS002050	134	33680	1220	444243	0.365626327863598	1.44141652481659	7.09536929582019e-05	0.580140980501457	1.7862902450937	0	-0.1942420102025	0.823458594770813	0.0166027932482704	0.190507723916837	FALSE
I9_AF	Z21_PERSONS_ENCOUNTERI_HEALTH_SERVI_SPECIFIC_PROCED_HEALTH_CARE	PGS002050	3180	30634	26733	418730	0.405475486596384	1.50001556781311	8.32434563495884e-87	0.583563325589626	1.79241401959781	0	-0.0459220643827567	0.95511639687605	0.0132061289009873	0.16650904008345	FALSE
I9_AF	C3_RESPIRATORY_INTRATHORACIC	PGS002050	79	33735	482	444981	0.509198368600553	1.66395678016065	4.94456114799144e-05	0.579321165589125	1.78482641782872	0	0.0188707831607738	1.01904996169444	0.866588952582566	0.973506566273915	FALSE
I9_AF	R18_ABDOMI_PELVIC_PAIN	PGS002050	1781	32033	20083	425380	0.318868227727711	1.37557005097155	1.99010392447166e-32	0.581989578690464	1.78959543204589	0	-0.0532123986164236	0.948178599270504	0.0267525659306545	0.252173771797066	FALSE
I9_AF	I9_OTH	PGS002050	331	33483	1945	443518	0.624933254059306	1.86812126375979	1.50981719855607e-25	0.580068601352618	1.78616095960503	0	-0.0741998844026929	0.9284860854052	0.168391814569101	0.594779684133702	FALSE
I9_AF	C3_FEMALE_GENITAL	PGS002050	143	12963	1930	246698	0.185407372104946	1.20370869760819	0.0453547151991478	0.560432370808125	1.75142960364272	0	-0.0400767176557232	0.960715732466246	0.618440244498257	0.901935647175273	FALSE
I9_AF	KRA_PSY_ANXIETY	PGS002050	455	33359	5038	440425	0.324986445420966	1.38401188615512	4.25083588886459e-10	0.580180479139845	1.7863608025196	0	-0.0679946611456298	0.934265461471141	0.153559539897394	0.573311517921763	FALSE
I9_AF	M13_SOFTTISSUEOTH	PGS002050	817	32997	5953	439510	0.583410764753742	1.79214058827472	3.82220334282848e-50	0.580517156154352	1.78696233039605	0	-0.0625736816339578	0.939343847874013	0.0750301871185849	0.422554822652979	FALSE
I9_AF	K11_DIVERTIC	PGS002050	1723	32091	12717	432746	0.205225214776522	1.22780155287977	9.82853700071294e-14	0.58004839506263	1.78612486828335	0	-0.0167504403393418	0.983389068256879	0.489525236737366	0.846835178194629	FALSE
I9_AF	ST19_INJURY_POISO_CERTA_OTHER_CONSE_EXTER_CAUSES	PGS002050	3715	30099	34000	411463	0.374884459730097	1.45482331422882	1.25216778766692e-84	0.583760263243553	1.79276704817086	0	-0.044631178512886	0.95635013927585	0.00924781603005897	0.132277567612826	FALSE
I9_AF	L12_INFECT_SKIN_OTHER	PGS002050	584	33230	6303	439160	0.142500990319197	1.15315422294757	0.00258481956081791	0.578649320353434	1.78362769342709	0	0.0476364829040025	1.0487893331674	0.264360357188254	0.702152863483244	FALSE
I9_AF	H7_EYELIDINFLAMMATION	PGS002050	179	33635	2292	443171	-0.0608992146057103	0.940918065795646	0.465570895081026	0.57920770458898	1.78462392112622	0	0.0262485801830353	1.02659610820678	0.727937915019271	0.936897616048881	FALSE
I9_AF	N14_FEMALE_GENITAL_DYSPLASIA_NOS	PGS002050	26	13080	529	248099	0.190353532909934	1.2096771827646	0.378591074984794	0.560090932654553	1.75083170083196	0	-0.0493780630314293	0.951821213253979	0.804064032430209	0.958434184471732	FALSE
I9_AF	J10_COPD	PGS002050	1395	32419	7196	438267	0.692996047427116	1.99969775657441	5.4790984463921e-121	0.582885828526557	1.7912000756319	0	-0.0928711481696193	0.911310916810989	0.00042694000831731	0.0139540882513239	TRUE
I9_AF	J10_CHRONRHINITIS	PGS002050	316	33498	3535	441928	0.0415428492649706	1.04241782773223	0.511494289865119	0.579256585314046	1.78471115696951	0	0.00837691277162958	1.00841209728266	0.875777054722954	0.974957715922639	FALSE
I9_AF	I9_PAD	PGS002050	307	33507	1105	444358	0.889653996316756	2.43428723320963	2.04404353706425e-45	0.579646279344706	1.78540678378584	0	-0.0447199388100583	0.956265257120426	0.420997357311174	0.81064917660142	FALSE
I9_AF	N14_INFCERVIX	PGS002050	65	13041	1554	247074	-0.111441596721769	0.894543634158434	0.389807833128668	0.561095271601481	1.75259101262341	0	-0.216869694770203	0.805034862723554	0.0796910509479002	0.434122824298183	FALSE
I9_AF	K11_OTHDIG	PGS002050	692	33122	5969	439494	0.390274282744577	1.47738595979094	1.18475643166666e-20	0.580656842589179	1.78721196222783	0	-0.0640430580753899	0.937964611710261	0.0915245071733534	0.460944540839823	FALSE
I9_AF	N14_FEMALE_GENITAL_DYSPLASIA_ALL	PGS002050	381	12725	9952	238676	0.0138669536374204	1.01396354580228	0.812427322026641	0.560075066683534	1.7508039224073	0	-0.00279227075711198	0.997211624004958	0.956961556131467	0.992163453960987	FALSE
I9_AF	R18_HEARTBURN	PGS002050	120	33694	1153	444310	0.198547476591312	1.21962992991147	0.0543054059558789	0.579171823528055	1.78455988807537	0	0.0577307422415844	1.05942969763707	0.523272652833668	0.862519589704372	FALSE
I9_AF	M13_MUSCULOSKELEOTH	PGS002050	177	33637	1824	443639	0.225190160097013	1.25256088064504	0.0107387628573041	0.578788359116374	1.78387570405628	0	0.112388473907768	1.11894745811633	0.13582551131822	0.546324812291126	FALSE
I9_AF	R18_OTHER_ABNORMAL_FINDI_BLOOD_CHEMIS	PGS002050	334	33480	1738	443725	0.315800348686312	1.37135643517883	1.48635955267748e-07	0.579842465195323	1.78575708969583	0	-0.0557343471785866	0.945790354396577	0.288136381753091	0.723108377099827	FALSE
I9_AF	APPENDACUT_NOCOMPLIC	PGS002050	145	33669	1710	443753	0.260292283410722	1.29730921321847	0.00418951130802112	0.57998384113343	1.78600957062656	0	-0.143837187528156	0.866028736860863	0.0616828908446498	0.385464206576409	FALSE
I9_AF	N14_HYPERTROPHYBREAST_BOTH	PGS002050	93	33721	1207	444256	0.0628847426413987	1.06490409412475	0.581207490611923	0.579436242472707	1.78503182190902	0	-0.0311979190615168	0.969283714367313	0.767864607546695	0.948560270271686	FALSE
I9_AF	ASTHMA_INFECTIONS	PGS002050	879	32935	9064	436399	0.367950412416134	1.44477039452445	4.54662418718434e-23	0.581012313934423	1.78784737779761	0	-0.0592235712232582	0.942496030609961	0.0820713138419282	0.439943671040106	FALSE
I9_AF	K11_PULP_PERIAPICAL_INCLAVO	PGS002050	354	33460	4017	441446	0.190336011782462	1.20965598804216	0.00158210857154696	0.57917414014327	1.78456402221875	0	0.0123201490310013	1.01239635470057	0.810566607381083	0.959865302070551	FALSE
I9_AF	N14_CERVICAL_DYSPLASIA_ALL	PGS002050	179	12927	4850	243778	0.0615857423761855	1.06352168149563	0.465123910973335	0.56033440667002	1.75125803475508	0	-0.0250396718649635	0.975271220432694	0.733843220868598	0.93873622617263	FALSE
I9_AF	COPD_HOSPITAL	PGS002050	1346	32468	6999	438464	0.684548014201371	1.98287540144278	2.28732248334061e-114	0.582881951013327	1.79119313024337	0	-0.0966370585365825	0.907885455620095	0.000305642813324763	0.0106062217774858	TRUE
I9_AF	G6_POLYOTHUNS	PGS002050	111	33703	433	445030	0.947043836470398	2.57807716573073	8.24452461383417e-19	0.579401006538068	1.78496892575252	0	-0.0161173305626841	0.984011858616781	0.876160812453744	0.975116395559021	FALSE
I9_AF	G6_NEUINFL	PGS002050	229	33585	2740	442723	0.11650683932754	1.12356519487131	0.105076169663821	0.579661300297494	1.78543360249827	0	-0.0456878175401492	0.955340156082762	0.515674094146986	0.858911762031835	FALSE
I9_AF	TBC_RESP	PGS002050	45	33769	462	445001	-0.0532210771401325	0.948170370515757	0.744094205738274	0.579349411839771	1.78487683319509	0	-1.74632925729648e-05	0.999982536859909	0.999904941667451	0.999997006313974	FALSE
I9_AF	ASTHMA_CHILD	PGS002050	1039	32775	14711	430752	0.0435429283371541	1.04450483220521	0.21707138459879	0.579550625348648	1.78523601066008	0	-0.00691318199618746	0.99311065907561	0.823926835701709	0.963506841250386	FALSE
I9_AF	N14_ENDOMETRIOSIS_OVARY	PGS002050	28	13078	889	247739	0.375335595830501	1.45547978561341	0.0603117174330154	0.560309086393159	1.75121369297816	0	-0.12685878244726	0.880858056433401	0.494428283340745	0.849001444171331	FALSE
I9_AF	SPONDYLOARTHRITIS	PGS002050	261	33553	2348	443115	0.257180014178335	1.29327791416729	0.000181591597052255	0.579598477923092	1.78532144084319	0	-0.0333510721954003	0.967198943321185	0.598178787351065	0.894573260359621	FALSE
I9_AF	M13_IMPINGEMENT	PGS002050	218	33596	1829	443634	0.184730683066992	1.20289443665943	0.0201019908615513	0.578569123703079	1.78348465819615	0	0.103016012880161	1.10850915935822	0.105429144522064	0.489712504606509	FALSE
I9_AF	J10_INTERSTITIUM	PGS002050	98	33716	416	445047	1.12677049209062	3.08567517902575	5.74133201485705e-27	0.580033332415049	1.78609796471654	0	-0.252636597378984	0.776750103564081	0.00842315448819175	0.124489013136822	FALSE
I9_AF	CD2_BENIGN_OTHERDIGESTIVE_EXALLC	PGS002050	115	33699	1010	444453	0.21322665656475	1.23766514438453	0.0298755953104994	0.580000177391246	1.78603874757768	0	-0.205099139133858	0.814566556985342	0.0325077441308046	0.280907029423068	FALSE
I9_AF	K11_GALLBLAOTH	PGS002050	119	33695	1181	444282	0.263562710017603	1.30155891316483	0.00866237705301796	0.579451892649325	1.7850597581909	0	-0.0239648637159804	0.97632001341254	0.779864368266608	0.951694654919634	FALSE
I9_AF	E4_VIT_DEF	PGS002050	75	33739	556	444907	0.600868163178006	1.82370138370984	5.36515522110326e-07	0.579824152583266	1.78572438811844	0	-0.221176766290876	0.801574976330898	0.0628452675456115	0.389010985938246	FALSE
I9_AF	E4_PCOS_CONCORTIUM	PGS002050	200	12906	6099	242529	-0.00339546763448204	0.996610290446777	0.966503805529865	0.560001008067422	1.75067426509291	0	-0.00058568376112611	0.999414487718129	0.993441776314732	0.998884639726336	FALSE
I9_AF	NEURODEGOTH	PGS002050	154	33660	2100	443363	0.220507094566509	1.24670876956514	0.0161897704323252	0.579396520298517	1.78496091797229	0	-0.0179500885197144	0.982210054692683	0.822822487688152	0.963256416077611	FALSE
I9_AF	M13_OSTEOMYELITIS	PGS002050	149	33665	1209	444254	0.419337990324493	1.52095433577449	9.39328925062853e-07	0.580107921798731	1.78623119363159	0	-0.171128384055425	0.842713375565609	0.0447766877100201	0.329590447345279	FALSE
I9_AF	M13_BONECONTINUITY	PGS002050	94	33720	969	444494	0.258596972214291	1.29511173361627	0.025494488696177	0.57959632654446	1.78531759994493	0	-0.094763964127144	0.90958760443648	0.296715478416826	0.729034145799238	FALSE
I9_AF	N14_OTHFEMPELINF	PGS002050	92	13014	2192	246436	0.37581241502835	1.4561739518	0.000847337991452745	0.560977760827093	1.75238507639643	0	-0.141367090430714	0.868170556091812	0.173420850120616	0.601871378610322	FALSE
I9_AF	R18_VOICE_DISTU	PGS002050	86	33728	620	444843	0.333369403460018	1.39566276591096	0.00703867499768161	0.579169773495818	1.78455622967382	0	0.0987735604847345	1.10381632362447	0.383248866469267	0.788748287138036	FALSE
I9_AF	DUODENAL_ULCER_UNSPE_ACUTE_CHRONIC_WO_HAEMORRHAGE_PERFORATION	PGS002050	165	33649	1185	444278	0.304892137049177	1.35647868132173	0.000359655584877999	0.579671141088833	1.78545117266425	0	-0.0718458196595004	0.930674376442229	0.316780593018979	0.743511228146707	FALSE
I9_AF	M13_SPONDYLOPATHY	PGS002050	1973	31841	16681	428782	0.238911114707875	1.26986565918726	3.02533723154362e-21	0.583136271917731	1.79164872603153	0	-0.0627537946792075	0.939174675028611	0.00696710496970158	0.109686563326189	FALSE
I9_AF	I9_DISVEINLYMPH	PGS002050	2800	31014	23769	421694	0.381500791923125	1.46448082196715	4.45456421732347e-69	0.584513378746441	1.79411771736902	0	-0.0665821030665278	0.935586098215228	0.000704464075568905	0.020839199354874	TRUE
I9_AF	IBD_COMORB	PGS002050	16427	17387	167055	278408	0.340379477646689	1.40548083794031	5.42995908849589e-172	0.606125284690183	1.83331404882118	0	-0.0580403140134197	0.943611905886963	7.11039344469242e-08	7.44727674324095e-06	TRUE
I9_AF	AB1_MALARIA_NOS	PGS002050	73	33741	820	444643	0.0492781850497874	1.05051254698102	0.70384877070673	0.579499690551064	1.78514508234097	0	-0.0594241696969084	0.942306986306432	0.580948288131784	0.887814266649673	FALSE
I9_AF	N14_FEMGENPROL	PGS002050	749	12357	9449	239179	0.0547798187900374	1.05630800989312	0.20307630462012	0.558747379498436	1.74848094491086	0	0.0190419723762207	1.01922442699075	0.607795823024897	0.898297230686755	FALSE
I9_AF	ST19_OTHER_UNSPE_EFFEC_EXTER_CAUSES	PGS002050	57	33757	664	444799	0.199249852350608	1.22048686932105	0.189896395400132	0.579212900167377	1.7846331933038	0	0.0987071802906795	1.10374305451454	0.461938973287532	0.833289140400775	FALSE
I9_AF	J10_RESPOTHER	PGS002050	524	33290	4187	441276	0.402851661932486	1.49608494885256	3.13697048482226e-17	0.580938674963359	1.78771572740365	0	-0.112920908430919	0.893221303596765	0.00975349415745878	0.136983680863413	FALSE
I9_AF	K11_OTHGASTR	PGS002050	1546	32268	11838	433625	0.347036257604627	1.41486802416586	4.95620027673939e-33	0.579768714627923	1.7856253939536	0	-0.0136227096831603	0.986469659511098	0.592403970698592	0.892136598681337	FALSE
I9_AF	N14_UTER_POLYP	PGS002050	161	12945	2675	245953	0.0562561318795315	1.05786860291317	0.522932701596955	0.560468954470134	1.75149367852341	0	-0.03934970110855	0.961414442657038	0.618015548728284	0.901861018623392	FALSE
I9_AF	K11_POSTOPDIS	PGS002050	79	33735	611	444852	0.401933777858565	1.49471234634613	0.00155661595510952	0.579319704151807	1.78482380941869	0	0.0328076274073346	1.03335173156761	0.78709576475372	0.953849817917482	FALSE
I9_AF	R18_FAECAL_INCONTINENCE	PGS002050	56	33758	595	444868	0.212460547335711	1.23671732080951	0.140841672526377	0.579554276893545	1.78524252954143	0	-0.115446365828148	0.890968357305601	0.357350136579789	0.771807921961222	FALSE
I9_AF	H7_VITREOUS	PGS002050	468	33346	4218	441245	0.0661337032381363	1.06836955208568	0.199406752057485	0.580024161865616	1.78608158529197	0	-0.049598484495492	0.951611434549342	0.280861682026248	0.717150976223456	FALSE
I9_AF	M13_ANKYLOSPON_ICD10	PGS002050	152	33662	1298	444165	0.277167113560241	1.31938684004494	0.00184333193808315	0.579628389798061	1.7853748439536	0	-0.0667760415403117	0.935404669668803	0.414397929119073	0.806734763692792	FALSE
I9_AF	M13_OTHCONN	PGS002050	88	33726	479	444984	0.801234054258045	2.22828906207594	5.04922806700382e-12	0.579547040278241	1.78522961047476	0	-0.0943713651649534	0.909944777694341	0.332910753643579	0.755383688077452	FALSE
I9_AF	R18_ABNORMAL_FINDI_EXAMI_BLOOD_WO_DIAGNOSIS	PGS002050	467	33347	2586	442877	0.366081803412697	1.44207320433909	3.82866987647429e-13	0.580279254576831	1.78653725980316	0	-0.0671978668809398	0.935010175485066	0.13320779865158	0.541874116427591	FALSE
I9_AF	CD2_INSITU_SKIN_EXALLC	PGS002050	80	33734	553	444910	0.194097775582872	1.21421499773157	0.113452080300931	0.579425914057557	1.78501338545452	0	-0.0296631308773495	0.970772501753629	0.791693756322771	0.955139980147959	FALSE
I9_AF	D3_OTHERWHITECELL	PGS002050	50	33764	508	444955	0.162670350698753	1.17664874431264	0.329100620783973	0.579142724885433	1.78450796056047	0	0.18790270811989	1.2067161059595	0.214682392892719	0.652882219879088	FALSE
I9_AF	I9_OTHARR	PGS002050	184	33630	558	444905	1.13765009194649	3.11942937337854	3.54563152966687e-45	0.579710275546311	1.78552104669448	0	-0.0797168985053936	0.923377718999736	0.287351489724989	0.722476546170767	FALSE
I9_AF	C3_MELANOMA	PGS002050	197	33617	2250	443213	0.0266052128099605	1.02696229116616	0.737980479667199	0.579363568112974	1.78490210057802	0	-0.00199262210827016	0.998009361845188	0.977231867121599	0.995711081466715	FALSE
I9_AF	N14_OVARYCYST	PGS002050	155	12951	3620	245008	0.186401047639505	1.20490538795423	0.0357482719541596	0.560759911202524	1.75200336154517	0	-0.0643198604682982	0.937705016791181	0.422253179415386	0.811070189921464	FALSE
I9_AF	AB1_CANDIDIASIS	PGS002050	310	33504	3830	441633	0.264113288021062	1.30227572018361	2.84999090515948e-05	0.579741913406323	1.78557753765303	0	-0.0430379713680173	0.957875017551672	0.456613132081558	0.830130410104819	FALSE
I9_AF	AB1_VIRAL_HEPATITIS	PGS002050	126	33688	1648	443815	0.00591523521875244	1.00593276476936	0.953462437516769	0.579395819951786	1.78495966788119	0	-0.0113202725057337	0.98874356068232	0.896314377606421	0.979345535260929	FALSE
I9_AF	AB1_RESP_TUBERCU	PGS002050	45	33769	462	445001	-0.0532210771401325	0.948170370515757	0.744094205738274	0.579349411839771	1.78487683319509	0	-1.74632925729648e-05	0.999982536859909	0.999904941667451	0.999997006313974	FALSE
I9_AF	H7_MACULADEGEN	PGS002050	71	33743	513	444950	0.145727153645288	1.1568804943591	0.282347022608086	0.579183451366967	1.78458063877092	0	0.0811815547437177	1.08456778711965	0.485475572766598	0.845237952917841	FALSE
I9_AF	K11_ILEUS	PGS002050	176	33638	1471	443992	0.29362501592052	1.34128085038937	0.000502448663648229	0.579276219322703	1.78474619834782	0	0.0227098083803342	1.02296963925383	0.766580936068815	0.94816345779658	FALSE
I9_AF	PDSTRICT	PGS002050	108	33706	710	444753	0.330572864878193	1.39176519353476	0.00262400893319481	0.579108563925607	1.78444700109694	0	0.043859701241257	1.04483575544524	0.607047541640352	0.898055039893271	FALSE
I9_AF	D3_COAGDEF_PURPUR_HAEMORRHAGIC	PGS002050	256	33558	2209	443254	0.517539502701032	1.67789411257386	8.21942976064966e-14	0.579621880159562	1.78536322184661	0	-0.0408047609134567	0.960016544405086	0.507382806244023	0.855019037517217	FALSE
I9_AF	Z21_PERSONS_W_POTEN_HEALTH_HAZARDS_RELATED_COMMUNICAB_DISEA	PGS002050	84	33730	759	444704	0.739296391045766	2.09446131418996	2.23282927660793e-10	0.579736259116513	1.7855674415087	0	-0.170998248487499	0.842823049685435	0.085859154743268	0.44812117680877	FALSE
I9_AF	L12_INFECT_SKIN	PGS002050	2072	31742	19884	425579	0.293366116835536	1.3409336389528	6.68359715655452e-32	0.581599964104142	1.78889831537418	0	-0.0356085534086592	0.965017972553647	0.113284225657603	0.5047178764863	FALSE
I9_AF	CD2_BENIGN_RECTUM_EXALLC	PGS002050	125	33689	970	444493	0.11714612251774	1.12428370085341	0.240070604729371	0.579490524518482	1.78512871971797	0	-0.0418236827099551	0.959038860799147	0.637372570054188	0.908514929032444	FALSE
I9_AF	R18_FEVER_OTHER_UNKNO_ORIGIN	PGS002050	189	33625	1621	443842	0.34438436904006	1.41112092247622	7.12211823102542e-05	0.578632164572345	1.78359709416332	0	0.133014673391241	1.14226675913498	0.0705796909107701	0.411480459087759	FALSE
I9_AF	Z21_OTHER_ORTHOPA_FOLLOW__CARE	PGS002050	224	33590	2328	443135	0.276598191527625	1.31863642528608	0.000217930008995328	0.5795465745837	1.78522877910327	0	-0.0395858666801396	0.961187416474593	0.528410875830393	0.864638527831988	FALSE
I9_AF	M13_SYNOTEND	PGS002050	972	32842	10551	434912	0.0877052646830656	1.09166632198821	0.0184813397109928	0.578635763010039	1.78360351233788	0	0.0217891805040017	1.02202829826615	0.500765910996432	0.851905376248375	FALSE
I9_AF	O15_OEDEM_PROTUR_HYPERT	PGS002050	165	12941	3619	245009	0.330510505589277	1.39167840675296	0.000167352937067548	0.560417632616977	1.75140379092865	0	-0.0429194869421374	0.957988517547049	0.572928625844239	0.884444540411938	FALSE
I9_AF	H7_LIDLACRIMALORBIT	PGS002050	1525	32289	16448	429015	0.0798068329554116	1.08307783252297	0.00628463682859436	0.580268351538341	1.78651778122484	0	-0.0212973444395052	0.97892784253919	0.417555076470666	0.808594798525372	FALSE
I9_AF	CD2_BENIGN_LIPO_SKIN_HEADFACENECK_EXALLC	PGS002050	72	33742	682	444781	-0.105490315436181	0.899883187780745	0.488208560768845	0.578680136006619	1.78368265792638	0	0.366978398687265	1.44336674016208	0.00342268786945323	0.0674395062507397	FALSE
I9_AF	R18_RASH_OTHER_NONSPECIFIC_SKIN_ERUPT	PGS002050	72	33742	673	444790	0.37329983235629	1.45251978697923	0.00524741585003768	0.579425286914835	1.78501226599671	0	-0.0664373079263416	0.935721576343526	0.551586758025415	0.874706266027196	FALSE
I9_AF	N14_PHIMOSIS	PGS002050	180	20528	1600	195235	0.217615062771897	1.24310845678382	0.00746476858934793	0.591583321549089	1.80684697153986	0	-0.0935065126983121	0.910732086083565	0.215721912548443	0.654187437699459	FALSE
I9_AF	ST19_COMPLICATIO_CARDIAC_VASCULAR_PROSTHET_DEVICES_IMPLANTS_GRAFTS	PGS002050	249	33565	728	444735	1.13743044304644	3.11874426939181	1.43244852666231e-59	0.579840774869282	1.78575407118666	0	-0.149399849970336	0.861224685378579	0.0154575387606828	0.182762289214968	FALSE
I9_AF	M13_SPINSTENOSIS	PGS002050	186	33628	1016	444447	0.582422680048637	1.7903706761256	1.73542628381934e-13	0.579955811780053	1.78595951063474	0	-0.120720217314778	0.886281891235162	0.105468219760115	0.489712504606509	FALSE
I9_AF	AB1_VIRAL_WARTS	PGS002050	709	33105	10228	435235	-0.056863222219683	0.944723277682844	0.18403882996576	0.579029194869888	1.78430537684385	0	0.0156777553309397	1.0158012961067	0.670802283724458	0.918642742620575	FALSE
I9_AF	ST19_INJURY_MUSCLE_TENDON_LOWER_LEG_LEVEL	PGS002050	45	33769	577	444886	0.0702490560476649	1.07277532916895	0.676954864590521	0.579318159682517	1.78482105281526	0	0.0267487324781942	1.02710969103061	0.858819215539162	0.971729278532619	FALSE
I9_AF	Z21_FIT_ADJ_OTH_DEVICES	PGS002050	314	33500	2142	443321	0.210433378708697	1.23421282563097	0.000556219271080817	0.579893584540997	1.78584837876308	0	-0.0533650201505757	0.948033897840591	0.347043902543811	0.764369338210802	FALSE
I9_AF	R18_ABNORMAL_FINDI_DIAGNOST_IMAGI_LUNG	PGS002050	125	33689	742	444721	0.488075882954078	1.62917847215729	4.59581909504483e-06	0.578808583649811	1.78391178247493	0	0.105447603398811	1.11120787948137	0.209678097236228	0.646785882120841	FALSE
I9_AF	SMOKING	PGS002050	1180	32634	8208	437255	0.63956873728069	1.89566317413937	8.25430773770315e-85	0.580588167351591	1.78708922923612	0	-0.0403969004325506	0.96040817707488	0.174357235753772	0.602956734598119	FALSE
I9_AF	N14_LUMPNASBREAST	PGS002050	543	12563	11563	237065	-0.0408036602133356	0.960017601095994	0.406596203398212	0.559983803459983	1.75064414568852	0	0.000151125884075352	1.00015113730417	0.99722048125303	0.999574881517252	FALSE
I9_AF	RHEUMA_NOS	PGS002050	272	33542	1674	443789	0.682095056941144	1.97801745343595	1.59468335134887e-24	0.579708979377644	1.78551873235955	0	-0.033918624419106	0.96665016315557	0.575406507085799	0.88527010989541	FALSE
I9_AF	K11_VENTHER	PGS002050	283	33531	2233	443230	0.363966432295771	1.43902590855122	1.37082035397256e-08	0.580384664904285	1.78672558920649	0	-0.130708612215771	0.877473422179122	0.0263868654328564	0.250237133208436	FALSE
I9_AF	D3_PURPURA_AND3_OTHER_HAEMORRHAGIC	PGS002050	137	33677	1178	444285	0.448781795218135	1.56640282331954	2.72161477146728e-06	0.579417362603475	1.78499812105978	0	-0.0337799960520187	0.966784177578119	0.67874253685297	0.921612826621324	FALSE
I9_AF	J10_ASTHMA_MAIN	PGS002050	4404	29410	51105	394358	0.23890691325593	1.26986032391893	3.40091747037616e-40	0.581330789625575	1.78841685440434	0	-0.015611598543174	0.984509630780312	0.330726587827165	0.753815785878526	FALSE
I9_AF	F5_ALCOHOL	PGS002050	482	33332	3198	442265	0.765927556832457	2.15098861381244	1.16509483170359e-50	0.579387672622046	1.78494512528544	0	0.00337373304722169	1.00337943048997	0.941211895166384	0.988956990396783	FALSE
I9_AF	G6_SLEEPAPNO_INCLAVO	PGS002050	352	33462	1820	443643	0.702178338601115	2.01814412398582	5.58795361271081e-34	0.580272307750287	1.78652484908181	0	-0.0913843049337573	0.912666901101645	0.0859692527229307	0.448450907681592	FALSE
I9_AF	J10_PNEUMONIA	PGS002050	1139	32675	10239	435224	0.276881738532381	1.3190103737083	2.47570159507409e-17	0.581578793339252	1.78886044342942	0	-0.0628811584859377	0.939055065783921	0.0326118965625267	0.281433867097683	FALSE
I9_AF	ST19_TOXIC_EFFECT_ALCOHOL	PGS002050	57	33757	651	444812	0.801896029024524	2.22976462154514	1.79237357472364e-08	0.579564328867228	1.78526047484255	0	-0.103748507349844	0.901451977462628	0.463313016214876	0.834062334458023	FALSE
I9_AF	G6_TIA	PGS002050	201	33613	913	444550	0.554656117523905	1.74134206477997	7.4850992873733e-12	0.579007541245432	1.78426674058361	0	0.0638504425844099	1.06593296865984	0.378285418395206	0.785768562505939	FALSE
I9_AF	SLE_STRICT	PGS002050	73	33741	623	444840	0.852462604829625	2.3454155776938	2.59903535559054e-12	0.579896215684358	1.78585307759237	0	-0.252962504562936	0.776496996372161	0.0221303015721437	0.225346712839032	FALSE
I9_AF	G6_MIGRAINE	PGS002050	1165	32649	19036	426427	0.0601759742351166	1.06202341886133	0.067491154531159	0.581257631101596	1.78828602125285	0	-0.055950055128973	0.945586361899928	0.060019763311635	0.38119422125673	FALSE
I9_AF	SLE_ICD10	PGS002050	73	33741	623	444840	0.852462604829625	2.3454155776938	2.59903535559054e-12	0.579896215684358	1.78585307759237	0	-0.252962504562936	0.776496996372161	0.0221303015721437	0.225346712839032	FALSE
I9_AF	CD2_BENIGN_SKIN_FACE_EXALLC	PGS002050	52	33762	505	444958	0.304240207169503	1.35559464053584	0.0462388339525834	0.579533444146055	1.785205338422	0	-0.136301885764759	0.872579173492357	0.320802447204838	0.746259128225966	FALSE
I9_AF	CD2_BENIGN_SKIN_FACE	PGS002050	52	33762	505	444958	0.304240207169503	1.35559464053584	0.0462388339525834	0.579533444146055	1.785205338422	0	-0.136301885764759	0.872579173492357	0.320802447204838	0.746259128225966	FALSE
I9_AF	H7_CONJUNCTIVA	PGS002050	1452	32362	18189	427274	0.0161275298612745	1.01625828041982	0.592014461106162	0.579269206969639	1.78473368312123	0	0.00176212389382864	1.00176367734646	0.946912472836468	0.990062954586455	FALSE
I9_AF	L12_PAPULOSQUAMOUS	PGS002050	1010	32804	11525	433938	0.14184663080117	1.15239989233465	5.39622083455305e-05	0.580668632224652	1.78723303292959	0	-0.0435767816735669	0.9573590436393	0.157214514215185	0.579030875343739	FALSE
I9_AF	G6_ROOTPLEXOTHUNS	PGS002050	187	33627	1725	443738	0.343185099020788	1.40942962182612	3.18945774164533e-05	0.579194457304466	1.78460027986198	0	0.0345883641524262	1.0351934983308	0.63604951950003	0.907947431086981	FALSE
I9_AF	CD2_BENIGN_SKIN	PGS002050	256	33558	2868	442595	0.0904566302476402	1.09467403087049	0.205281494039917	0.57933915366309	1.7848585237071	0	-0.00356118521392771	0.996445148285651	0.95318861317873	0.991065590443069	FALSE
I9_AF	HYPOT_THYRO_INCL	PGS002050	578	33236	5165	440298	0.404894345751763	1.49914410074617	8.59420168106933e-18	0.580256358635593	1.78649635581931	0	-0.0690992986064703	0.933234006640736	0.111230267045404	0.500626343688395	FALSE
I9_AF	N14_BREAST	PGS002050	1319	11787	26039	222589	-0.0150060287407129	0.985106000636508	0.64333152764262	0.562411727084979	1.75489974000729	0	-0.0238799818977261	0.976402888747731	0.407822741400045	0.803365330697964	FALSE
I9_AF	CD2_BENIGN_OTHER_NOS	PGS002050	39	33775	488	444975	-0.10056114862642	0.904329812196175	0.589545780042466	0.579296941219731	1.78478318205795	0	0.0500654501115487	1.05133990443827	0.745605269068567	0.94237419798036	FALSE
I9_AF	G6_MENINGOTH	PGS002050	170	33644	2064	443399	0.0865089125845479	1.09036108560984	0.306268049860433	0.579475279052864	1.7851015048069	0	-0.0242268640421038	0.976064250757037	0.764229367210191	0.94770684490057	FALSE
I9_AF	ST19_COMPLICATIO_SURGI_MEDICAL_CARE_NOT_ELSEW_CLASSIFIED	PGS002050	1498	32316	10582	434881	0.576873317018335	1.78046277597886	1.92167212822743e-89	0.582906642105614	1.79123735730426	0	-0.0866876207536457	0.916963491263133	0.000929527314380044	0.0256885026486747	TRUE
I9_AF	N14_MALEINFERT	PGS002050	38	20670	500	196335	-0.0359319202113509	0.964705968225962	0.848932640993335	0.590522078730364	1.80493048527528	0	0.154431296733746	1.16699409899694	0.319740310153432	0.745499536296262	FALSE
I9_AF	PNEUMONIA	PGS002050	1138	32676	10192	435271	0.280054541230982	1.32320197943417	1.16747715445533e-17	0.581498793598055	1.78871734078108	0	-0.0605933588279422	0.941205895037351	0.0393638644028618	0.309068452155502	FALSE
I9_AF	Z21_PERSONAL_HISTORY_RISK__NOT_ELSEW_CLASSIFIED	PGS002050	145	33669	1635	443828	0.461101860568064	1.58582037561823	4.09020591708252e-07	0.579670041866493	1.78544921005752	0	-0.0753095282013437	0.927456367993825	0.38136753558328	0.787532261357101	FALSE
I9_AF	L12_ATOPIC	PGS002050	662	33152	8818	436645	0.0289931831030378	1.02941757701766	0.505750752156384	0.579451145161249	1.78505842388052	0	-0.00474239489158262	0.995268832507806	0.902995758574043	0.980532426152428	FALSE
I9_AF	HERING_BILATERAL	PGS002050	109	33705	676	444787	0.117099636201493	1.1242314382605	0.264744164013482	0.579553169122763	1.78524055190301	0	-0.0629375563958171	0.939002106534358	0.494552520584142	0.849001444171331	FALSE
I9_AF	E4_DM1NOCOMP	PGS002050	307	33507	1429	444034	0.962480219465844	2.61818209341116	2.24438188747983e-53	0.580125573959597	1.78626272475026	0	-0.124332453159856	0.883086207275711	0.0315433050327034	0.276239963927206	FALSE
I9_AF	DM2_RETINOPATHY	PGS002050	137	33677	620	444843	0.699303543272968	2.01235070412478	3.47132119676574e-15	0.580122868063135	1.78625789131482	0	-0.177194338984383	0.837616987069992	0.0391671760476986	0.308538441634147	FALSE
I9_AF	AB1_SCARLET_FEVER	PGS002050	127	33687	1955	443508	-0.285316622510701	0.751776187368764	0.00470959416303201	0.57906824353161	1.78437505294129	0	0.0694688542296017	1.07193867432901	0.436706563207328	0.819670605719944	FALSE
I9_AF	J10_ASTHMA	PGS002050	4404	29410	51105	394358	0.23890691325593	1.26986032391893	3.40091747037616e-40	0.581330789625575	1.78841685440434	0	-0.015611598543174	0.984509630780312	0.330726587827165	0.753815785878526	FALSE
I9_AF	AB1_SCABIES	PGS002050	125	33689	1591	443872	0.304597874535258	1.35607957921816	0.00147372144827693	0.579816539559654	1.78571079340826	0	-0.121965048969738	0.885179305890684	0.164286577556428	0.589032859006239	FALSE
I9_AF	H7_RETINALDETACH	PGS002050	332	33482	2348	443115	0.185121404488586	1.20336452511458	0.00242761828071209	0.579360796266255	1.78489715310985	0	-0.00142952954924047	0.998571491741413	0.978712057197916	0.995953265831099	FALSE
I9_AF	CD2_BENIGN_HEMANGIOMA	PGS002050	71	33743	852	444611	-0.00729335729689865	0.992733174691823	0.956807260380847	0.579263506969508	1.78472351016799	0	0.035881941496083	1.03653346767668	0.741412020777598	0.94115046087286	FALSE
I9_AF	O15_DELIVERY	PGS002050	25	13081	3381	245247	-0.177583231762331	0.837291307204411	0.446402226676928	0.559850581123704	1.75041093632013	0	0.0650662907684894	1.06722976952087	0.745203192326491	0.942191546436897	FALSE
I9_AF	E4_DMNAS	PGS002050	206	33608	936	444527	0.801032215276848	2.22783935186789	1.00991769517803e-25	0.579796240115843	1.78567454484026	0	-0.103235033005713	0.901914968782431	0.137879053812757	0.549423250845214	FALSE
I9_AF	K11_OESULC_ADVERSE	PGS002050	426	33388	2730	442733	0.295553887814173	1.34387050607731	1.0358125353754e-07	0.578502098887389	1.78336512447155	0	0.0528365896920711	1.05425735452377	0.249672337163524	0.689969422534644	FALSE
I9_AF	J10_PNEUMOPROBBAC	PGS002050	1134	32680	10149	435314	0.281668095108962	1.32533876056158	7.950063517417e-18	0.581611412472206	1.78891879545776	0	-0.064098361701313	0.937912740300597	0.0296085140552772	0.267063947070105	FALSE
I9_AF	OFFICIAL_TILASTOKESKUS	PGS002050	538	33276	3530	441933	0.764469647073251	2.147854951374	1.75828635416072e-56	0.579571012046834	1.78527240609881	0	-0.0174173110205405	0.982733493535123	0.683107882539937	0.922836025715637	FALSE
I9_AF	ST19_OPEN_WOUND_WRIST_HAND	PGS002050	183	33631	1960	443503	0.0781360975810169	1.08126980686174	0.352018879368881	0.578942498311493	1.78415069041404	0	0.0865110585697743	1.09036342551113	0.250428671409707	0.690450052488804	FALSE
I9_AF	ST19_INTRACRATRAUMA	PGS002050	55	33759	519	444944	0.374265027177803	1.45392242835797	0.00960100915706694	0.57954763394008	1.78523067029777	0	-0.112327173456856	0.893751797795184	0.358217863133194	0.772240740984409	FALSE
I9_AF	E4_NONTOXIC_THYROID	PGS002050	83	33731	970	444493	0.222536794644591	1.24924178421248	0.0708063276092004	0.579372272245783	1.78491763667057	0	-0.0151024278253486	0.985011041896819	0.881994330174169	0.976194706405036	FALSE
I9_AF	L12_VITILIGO	PGS002050	54	33760	742	444721	0.0030916951977265	1.0030964794165	0.98378297531687	0.579351311161046	1.78488022325286	0	0.000438707465737519	1.00043880371193	0.997361225292736	0.999628268047562	FALSE
I9_AF	N14_RENFAILNAS	PGS002050	276	33538	1103	444360	1.03974085620074	2.82848393529607	8.09347412456447e-56	0.579875635612113	1.7858163249852	0	-0.0639062697808414	0.938092923065389	0.305402787339696	0.734957849608998	FALSE
I9_AF	N14_URETHRITISANDURSYNDR	PGS002050	57	33757	781	444682	-0.21313332986238	0.808048393052848	0.171233519843651	0.579196188013551	1.78460336848857	0	0.103428079449133	1.10896603304891	0.454156776244785	0.828494881062327	FALSE
I9_AF	ST19_INJURI_THORAX	PGS002050	145	33669	1279	444184	0.277737732096266	1.32013992147273	0.0029500840229631	0.579202277934485	1.78461423661508	0	0.0327528378778988	1.03329511626347	0.681966848505205	0.922602666923697	FALSE
I9_AF	L12_ATROPHICSKIN	PGS002050	184	33630	2350	443113	0.18288178781851	1.20067246557992	0.0226185965840746	0.579785882138054	1.78565604895877	0	-0.0790509842091134	0.923992814201299	0.285237617868947	0.720469184214147	FALSE
I9_AF	M13_SOFTTISSUE	PGS002050	4477	29337	42608	402855	0.18300054462738	1.20081506207741	2.47450458018349e-24	0.579902672927652	1.78586460931741	0	-0.00701017859048739	0.993014335395527	0.659154561253963	0.915508978195212	FALSE
I9_AF	M13_SOFTOVERUSE	PGS002050	735	33079	6845	438618	0.151300727351992	1.16334645558138	0.000337728798707358	0.578723113460371	1.78375931771263	0	0.0302156091592739	1.0306767333425	0.422989632277406	0.811455206525375	FALSE
I9_AF	N14_ENDOMETRIOSIS_ASRM_STAGE3_4	PGS002050	29	13077	927	247701	0.359890426110624	1.43317236768591	0.0673022331520911	0.560358416528026	1.75130008271661	0	-0.150678355006039	0.860124308849805	0.402524520742114	0.799837401135568	FALSE
I9_AF	R18_DISTU_SKIN_SENSA	PGS002050	138	33676	1294	444169	0.437402284104074	1.54867896068805	7.33733758827503e-06	0.579163517174496	1.78454506495156	0	0.0608388016113721	1.06272759040388	0.491122977236907	0.847384561113978	FALSE
I9_AF	N14_GLOMERULAR	PGS002050	241	33573	1307	444156	0.834964508576785	2.30473224860779	6.60355354093337e-36	0.580968768898252	1.78776952761388	0	-0.202301971780081	0.816848225582801	0.00106280419194221	0.0285391915629755	TRUE
I9_AF	K11_PULP_PERIAPICAL	PGS002050	354	33460	4017	441446	0.190336011782462	1.20965598804216	0.00158210857154696	0.57917414014327	1.78456402221875	0	0.0123201490310013	1.01239635470057	0.810566607381083	0.959865302070551	FALSE
I9_AF	K11_PULPITIS_4	PGS002050	354	33460	4017	441446	0.190336011782462	1.20965598804216	0.00158210857154696	0.57917414014327	1.78456402221875	0	0.0123201490310013	1.01239635470057	0.810566607381083	0.959865302070551	FALSE
I9_AF	K11_OTHDISSTOMDUOD	PGS002050	384	33430	3441	442022	0.213003534975665	1.23738902537596	0.000185754587862278	0.579400278889011	1.78496762692204	0	-0.00343964998635993	0.996566258832956	0.946058116662238	0.989913702723991	FALSE
I9_AF	M13_ANKYLOSPON	PGS002050	152	33662	1298	444165	0.277167113560241	1.31938684004494	0.00184333193808315	0.579628389798061	1.7853748439536	0	-0.0667760415403117	0.935404669668803	0.414397929119073	0.806734763692792	FALSE
I9_AF	SLE_FG	PGS002050	73	33741	623	444840	0.852462604829625	2.3454155776938	2.59903535559054e-12	0.579896215684358	1.78585307759237	0	-0.252962504562936	0.776496996372161	0.0221303015721437	0.225346712839032	FALSE
I9_AF	I9_DOAAC	PGS002050	1051	32763	6907	438556	0.561992344124836	1.7541639192657	3.29551240059901e-59	0.580623785911675	1.78715288391484	0	-0.0540581980364551	0.947376969417976	0.0801224861745534	0.435130585016914	FALSE
I9_AF	M13_BONEDISNAS	PGS002050	94	33720	918	444545	0.408497991851955	1.50455623138324	0.000292674459560164	0.579518031764838	1.7851778243688	0	-0.0572480413264831	0.944359800056006	0.577000703585367	0.885878770574219	FALSE
I9_AF	CD2_BENIGN_TRANSVERSE_COLON_EXALLC	PGS002050	80	33734	479	444984	0.26267449144896	1.30040335763889	0.0337564745567208	0.579419903772789	1.78500265704799	0	-0.0343411192363988	0.966241844733784	0.760269221484377	0.94660762217705	FALSE
I9_AF	E4_METABOLIA	PGS002050	2960	30854	14682	430781	0.668054745332174	1.95043952640199	4.15894600414815e-223	0.588049199443317	1.80047262421153	0	-0.110890741588671	0.895036533856791	4.06418585874232e-09	5.38237122133302e-07	TRUE
I9_AF	AB1_SEPSIS_BACT_IMPL	PGS002050	89	33725	416	445047	0.898189186514168	2.45515325881573	1.38657509584052e-13	0.579189425346399	1.7845912998508	0	0.114309804143983	1.12109939232649	0.301619520319249	0.732114537804094	FALSE
I9_AF	Z21_ACQUI_ABSENCE_ORGANS_NOT_ELSEW_CLASSIFIED	PGS002050	530	33284	4646	440817	0.374198298185363	1.45382541281615	3.48154458904028e-14	0.579144049705431	1.78451032471386	0	0.0150945778115528	1.01520907632807	0.731364726596543	0.937861847480405	FALSE
I9_AF	CD2_BENIGN_OTHER_NOS_EXALLC	PGS002050	39	33775	488	444975	-0.10056114862642	0.904329812196175	0.589545780042466	0.579296941219731	1.78478318205795	0	0.0500654501115487	1.05133990443827	0.745605269068567	0.94237419798036	FALSE
I9_AF	Z21_PERSONS_ENCOUNTERI_HEALTH_SERVI_CIRCUMSTANC_RELATED_REPRODUCTION	PGS002050	389	33425	22818	422645	-0.0499933113646384	0.951235786948758	0.3960164342907	0.57926508872557	1.78472633316746	0	0.00583546060626653	1.00585252007365	0.908009303530279	0.981927965340393	FALSE
I9_AF	RHEUMA_COMORB	PGS002050	19733	14081	170499	274964	0.551820258827217	1.73641086014619	0	0.620157868444405	1.8592215310903	0	-0.074589686667819	0.928124229956589	8.28475769002729e-12	1.73607507109911e-09	TRUE
I9_AF	L12_PITYROCHEA	PGS002050	74	33740	1077	444386	0.100613348062944	1.10584898044033	0.451454725452809	0.579295233711609	1.78478013452877	0	0.0199490012772394	1.02014931238814	0.859833161887036	0.97189321700311	FALSE
I9_AF	M13_FIBROBLASTIC	PGS002050	1067	32747	9120	436343	0.113673356798762	1.12038609860554	0.00107869571516336	0.57953698581722	1.78521166104347	0	-0.00784444507367175	0.992186242291375	0.799402578825525	0.95735065263785	FALSE
I9_AF	VOCALCORDDYS	PGS002050	117	33697	961	444502	0.236770013310102	1.26714965670533	0.0257342505264934	0.578955189616202	1.78417333375778	0	0.155827155508381	1.16862419537747	0.105904520432793	0.490528558596025	FALSE
I9_AF	H8_INNER	PGS002050	528	33286	5908	439555	0.0176224203471735	1.01777861133543	0.721748464189354	0.578530100392792	1.78341506207888	0	0.0528716885408132	1.05429435839259	0.219035214624125	0.658092599151515	FALSE
I9_AF	AB1_OTHER_BACT_INOTHER	PGS002050	582	33232	4042	441421	0.487414973221698	1.62810208798483	1.75039806902752e-26	0.580010453441936	1.78605710109669	0	-0.0343422351996502	0.966240766443995	0.403215588334988	0.800387513975511	FALSE
I9_AF	K11_GASTRODUOULC	PGS002050	1374	32440	10416	435047	0.26598259462295	1.30471234947891	2.37852904379332e-18	0.580671577555463	1.78723829692986	0	-0.0361297334116742	0.964515155524274	0.183988078621795	0.616616252037533	FALSE
I9_AF	J10_SEPTDEV	PGS002050	264	33550	3072	442391	0.12822655404113	1.13681052254276	0.0685108791978317	0.578936766012827	1.78414046315873	0	0.0590972997219896	1.06087845889764	0.34619309943357	0.763763719129047	FALSE
I9_AF	C3_COLON	PGS002050	197	33617	1272	444191	0.264335285495208	1.30256485419645	0.00155880196894746	0.57865222287191	1.78363287044694	0	0.115338632235643	1.12225340441309	0.100026269324531	0.479470566592486	FALSE
I9_AF	N14_FEMALE_GENITAL_HSIL	PGS002050	147	12959	4064	244564	0.0522558340969959	1.05364526642048	0.579200049595181	0.559840606134565	1.75039347607713	0	0.012261190541899	1.01233666710069	0.879591918513527	0.975695857332128	FALSE
I9_AF	N14_GLOMER_NEPHRITIS	PGS002050	165	33649	1101	444362	0.61986557173541	1.85867816617123	3.345188679627e-14	0.580150975872793	1.78630809981725	0	-0.140811039367276	0.868653437493689	0.0513424679633684	0.353252442605003	FALSE
I9_AF	L12_OTHERDISSKINANDSUBCUTIS	PGS002050	323	33491	3287	442176	0.186644159776832	1.20519835068833	0.00251558343245781	0.579289528122286	1.78476995133534	0	0.0142079786202999	1.01430939167082	0.799023199018557	0.957236058372235	FALSE
I9_AF	ST19_INJURI_WRIST_HAND	PGS002050	415	33399	4659	440804	0.0866701822306045	1.09053694193595	0.115091674140069	0.579401600712308	1.78496998633539	0	-0.00386821893084689	0.996139252990554	0.937728105685049	0.98795297683191	FALSE
I9_AF	J10_PNEUMOTHORAX	PGS002050	163	33651	1566	443897	0.253727647656329	1.28882074311385	0.00217227497377961	0.580031700817553	1.78609505052595	0	-0.144999784230632	0.865022479756075	0.0727327301001701	0.416970579008113	FALSE
I9_AF	ABDOM_HERNIA	PGS002050	749	33065	5745	439718	0.341216802764443	1.40665817518668	1.50912863072844e-17	0.581213548572579	1.78820719081996	0	-0.0874433866198238	0.916270743366486	0.018557618941104	0.202992362712344	FALSE
I9_AF	F5_ALCOHOLAC	PGS002050	120	33694	854	444609	0.811934693883053	2.25226121022759	1.35720703885349e-16	0.579795364555278	1.78567298137473	0	-0.146431334974468	0.863785042120457	0.105474519972402	0.489712504606509	FALSE
I9_AF	N14_POSTMENATRVAG	PGS002050	57	13049	501	248127	0.194956447466996	1.21525805777048	0.196983940625391	0.559821239817943	1.75035957773111	0	0.0659088546854295	1.06812935774282	0.656287204089677	0.914815402392368	FALSE
I9_AF	CD2_INSITU_BREAST_EXALLC	PGS002050	88	13018	1138	247490	0.108937914584194	1.11509311717244	0.34856600761367	0.560615665458678	1.75175066074301	0	-0.0923613525672348	0.911775617549916	0.380424468479892	0.787064282588698	FALSE
I9_AF	ST19_FRACT_FEMUR	PGS002050	98	33716	876	444587	0.137088660738652	1.14692983165874	0.247597369847606	0.579002191502781	1.78425719524126	0	0.120431323704355	1.12798327259296	0.2252917135193	0.665728538598925	FALSE
I9_AF	CD2_INSITU_CERVIX_UTERI_EXALLC	PGS002050	126	12980	3499	245129	0.041858399589277	1.04274681491911	0.684065599714575	0.559552051550787	1.74988846488135	0	0.043744714042116	1.04471561961534	0.616789142181102	0.901583458132219	FALSE
I9_AF	K11_OTHABDHER	PGS002050	124	33690	992	444471	0.140678978527129	1.15105507527191	0.152076251842303	0.579491399733396	1.78513028208993	0	-0.0388457360407947	0.961899084062685	0.68238822278074	0.922764089400608	FALSE
I9_AF	G6_PARKINSON_INCLAVO	PGS002050	108	33706	710	444753	0.330572864878193	1.39176519353476	0.00262400893319481	0.579108563925607	1.78444700109694	0	0.043859701241257	1.04483575544524	0.607047541640352	0.898055039893271	FALSE
I9_AF	J10_RESPIRATORY	PGS002050	12762	21052	156555	288908	0.15383674394313	1.16630046562002	9.68630875986724e-35	0.583903115277051	1.79302316688239	0	-0.0122499904320433	0.987824735259847	0.269771712333653	0.70728735698889	FALSE
I9_AF	O15_PREG_MATERN_CARE	PGS002050	20	13086	2194	246434	-0.118069392695537	0.888634385739653	0.680790346253382	0.559559523297521	1.74990153965362	0	0.288665910583237	1.33464576301193	0.188879188006166	0.622601566810886	FALSE
I9_AF	L12_ECCRINESWEAT	PGS002050	44	33770	653	444810	0.00418686481362869	1.00419564197744	0.98051651473727	0.579261774746078	1.78472041863079	0	0.0594611840449263	1.06126456618231	0.666279135445818	0.917515302953265	FALSE
I9_AF	K11_CHOLECYST	PGS002050	272	33542	2440	443023	0.308044442794602	1.36076146363554	5.5858115380455e-06	0.579460133458476	1.78507446858831	0	-0.0147098151669352	0.985397845627596	0.806952456438154	0.958872324396078	FALSE
I9_AF	L12_SKIN_SUBCUTAN	PGS002050	7496	26318	87117	358346	0.11562208867675	1.12257155945854	2.09776211794956e-15	0.58240908753426	1.79034634065184	0	-0.013667882474562	0.986425098929415	0.291565619378201	0.725396199555561	FALSE
I9_AF	I9_RHEUFEVWITHOUTHEART	PGS002050	208	33606	1289	444174	0.427016332246733	1.53267769358986	3.93429753725138e-08	0.579467896268004	1.78508832583519	0	-0.0421536637177485	0.95872244839726	0.516644015308529	0.859443498235681	FALSE
I9_AF	K11_TONGUE	PGS002050	111	33703	1280	444183	0.0800918515569868	1.08338657384862	0.451524224639556	0.579430222918789	1.78502107684606	0	-0.0258097795608562	0.974520445686066	0.785168406453535	0.953383533845748	FALSE
I9_AF	R18_RETEN_URINE	PGS002050	385	33429	2287	443176	0.293814464781043	1.34153497858951	1.49391106257306e-07	0.579506894247785	1.78515794203106	0	-0.00104845486341792	0.998952094573346	0.983882479270338	0.9971149796101	FALSE
I9_AF	CD2_BENIGN_COLON_NOS_EXALLC	PGS002050	229	33585	1700	443763	0.193961935418974	1.21405006976945	0.00655949661928456	0.580109745662441	1.78623445147682	0	-0.115875401976784	0.890586181662472	0.0776068756392932	0.429088239566083	FALSE
I9_AF	R18_POLYURIA	PGS002050	282	33532	2236	443227	0.221801536594794	1.24832360672456	0.00100376669393785	0.579026254062529	1.78430012955318	0	0.0419858979242423	1.04287977187752	0.482032909598778	0.843420814088171	FALSE
I9_AF	C3_UNCERTAIN_SECONDARY_EXALLC	PGS002050	229	33585	2419	443044	0.393132620501353	1.48161486880709	8.05536322153178e-08	0.579600975398024	1.7853258996443	0	-0.0332020357813678	0.967343101925528	0.62312302818718	0.903236836629408	FALSE
I9_AF	N14_FEMALEGENNONINF	PGS002050	3096	10010	58074	190554	0.0932293346358188	1.09771345011783	4.96195268831215e-05	0.569012302412395	1.76652140056228	0	-0.0387735477662105	0.961968524404247	0.0565306156303203	0.370175156436433	FALSE
I9_AF	K11_FISSANAL	PGS002050	299	33515	3553	441910	0.0970621068497244	1.10192880882278	0.140934350849954	0.578917817316454	1.7841066563431	0	0.0471826649510947	1.04831348172232	0.403639450504398	0.800729419576387	FALSE
I9_AF	K11_STRICTURE	PGS002050	176	33638	1471	443992	0.29362501592052	1.34128085038937	0.000502448663648229	0.579276219322703	1.78474619834782	0	0.0227098083803342	1.02296963925383	0.766580936068815	0.94816345779658	FALSE
I9_AF	J10_COPDNAS	PGS002050	1346	32468	6999	438464	0.684548014201371	1.98287540144278	2.28732248334061e-114	0.582881951013327	1.79119313024337	0	-0.0966370585365825	0.907885455620095	0.000305642813324763	0.0106062217774858	TRUE
I9_AF	J10_PNEUMOBACT	PGS002050	78	33736	670	444793	0.403648604256231	1.49727771748899	0.000755309214942015	0.579811290728686	1.78570142053874	0	-0.207883403111312	0.812301743046515	0.060099910822213	0.381226158225632	FALSE
I9_AF	N14_PROSTHYPERPLA	PGS002050	1887	18821	10270	186565	0.0818836092428458	1.08532948015793	0.00222260698819413	0.59443262864165	1.81200257489163	0	-0.0418457334137483	0.959017713550458	0.0868608964845524	0.450073983878838	FALSE
I9_AF	CD2_BENIGN_STOMACH	PGS002050	93	33721	810	444653	0.190584519140372	1.20995663381052	0.0852452471964102	0.579841551279767	1.78575545766539	0	-0.196671130312275	0.821460742432715	0.0665312719205001	0.399667028713823	FALSE
I9_AF	F5_ADO	PGS002050	2750	31064	37020	408443	0.204791078185521	1.22726863498713	2.29506180395253e-20	0.582240023866905	1.79004368371852	0	-0.0368712153244809	0.963800250059315	0.0594454478030138	0.37941340740342	FALSE
I9_AF	C3_BREAST	PGS002050	600	12506	7639	240989	0.178020500668625	1.19484981620386	0.000169049092028282	0.557828131584102	1.74687439597051	0	0.0494051226052949	1.05064590493965	0.229833762486005	0.670621508619407	FALSE
I9_AF	C3_HEAD_AND_NECK_EXALLC	PGS002050	87	33727	635	444828	0.291453670659848	1.33837162617977	0.0192102987336307	0.57899480332534	1.7842440128812	0	0.129057371768596	1.13775539733267	0.200484636826447	0.635981447570252	FALSE
I9_AF	RHEU_ARTHRITIS_OTH	PGS002050	505	33309	2890	442573	0.595459373405669	1.81386399448568	1.36041014066656e-34	0.580933628658724	1.78770670606825	0	-0.122921545101222	0.884333040098428	0.00588946990377007	0.0984623213299682	FALSE
I9_AF	CD2_BENIGN_RECTUM_ANAL	PGS002050	130	33684	1012	444451	0.123072738047888	1.13096668226438	0.205535459730577	0.57951806496852	1.78517788364328	0	-0.0467901919689547	0.954287593789355	0.590795665997515	0.891551118421905	FALSE
I9_AF	CD2_NEOPLASM	PGS002050	5794	28020	60091	385372	0.19554228218908	1.21597020671744	7.64130592818991e-34	0.583292615971956	1.79192886155529	0	-0.0241795571029714	0.976110426461344	0.090261938692654	0.458328838266871	FALSE
I9_AF	AB1_VIRAL_OTHER_INTEST_INFECTIONS	PGS002050	137	33677	1477	443986	0.161712704733579	1.17552247076196	0.112963996697046	0.578574906544253	1.78349497183448	0	0.18433963340796	1.20242413716135	0.0222864798641062	0.226454487698646	FALSE
I9_AF	F5_TOBAC	PGS002050	127	33687	608	444855	0.990334906129099	2.69213593421302	2.02081583428129e-22	0.579293828245728	1.78477762608295	0	-0.051197756825955	0.950090765019181	0.563316820306425	0.879587195198139	FALSE
I9_AF	ST19_ADVER_EFFEC_NOT_ELSEW_CLASSIFIED	PGS002050	49	33765	545	444918	0.233927228921209	1.26355253878069	0.160658293558013	0.579215064231779	1.78463705536914	0	0.133131976430988	1.14240075835714	0.389062889098566	0.792343862646477	FALSE
I9_AF	M13_MUSCULOSKELETAL	PGS002050	12426	21388	120205	325258	0.283845518638327	1.32822772847513	1.70248198372325e-112	0.594647552368279	1.81239205909089	0	-0.0447433348778526	0.956242884535357	6.24041759399644e-05	0.00291290603589851	TRUE
I9_AF	CD2_BENIGN_MELANOCYTIC_EXALLC	PGS002050	201	33613	3182	442281	0.0318063582983353	1.03231758621535	0.684031251477931	0.57977124566353	1.78562991344077	0	-0.0695115649710015	0.932849344946549	0.319466663852759	0.745284067526041	FALSE
I9_AF	CD2_BENIGN_MELANOCYTIC	PGS002050	201	33613	3182	442281	0.0318063582983353	1.03231758621535	0.684031251477931	0.57977124566353	1.78562991344077	0	-0.0695115649710015	0.932849344946549	0.319466663852759	0.745284067526041	FALSE
I9_AF	C3_LYMPHNODES_SECONDARY_NAS_EXALLC	PGS002050	177	33637	1710	443753	0.475258786180647	1.60843038318761	1.27699334863102e-08	0.579564348514507	1.78526050991806	0	-0.0364979520142717	0.964160068480362	0.64170330576768	0.910058334644698	FALSE
I9_AF	R18_DYSPHAGIA	PGS002050	318	33496	2445	443018	0.410156201388515	1.50705317052641	2.81413239583859e-11	0.579902882841952	1.78586498419597	0	-0.062236502235867	0.939660628670217	0.259604934465327	0.69812349287093	FALSE
I9_AF	R18_DIZZI_GIDDI	PGS002050	259	33555	1710	443753	0.517272865161864	1.67744678265683	4.70945455799276e-13	0.578927244217088	1.78412347501855	0	0.0631137556652158	1.06514799895905	0.322811093598044	0.747537832705498	FALSE
I9_AF	CD2_PRIMARY_LYMPHOID_HEMATOPOIETIC_EXALLC	PGS002050	301	33513	1696	443767	0.728711754472249	2.07240911549995	3.38487392717671e-29	0.579304174431069	1.78479609181859	0	0.000784229993725712	1.00078453758247	0.989286258222774	0.997963989319644	FALSE
I9_AF	CD2_BENIGN_RECTUM_ANAL_EXALLC	PGS002050	130	33684	1012	444451	0.123072738047888	1.13096668226438	0.205535459730577	0.57951806496852	1.78517788364328	0	-0.0467901919689547	0.954287593789355	0.590795665997515	0.891551118421905	FALSE
I9_AF	K11_GALLBILPANC	PGS002050	1623	32191	16191	429272	0.236986974387876	1.26742460868641	4.45521431594647e-17	0.581582692241743	1.78886741803546	0	-0.0488352284952925	0.952338034942401	0.0516688262828089	0.35409586786512	FALSE
I9_AF	AB1_DERMATOPHYTOSIS	PGS002050	1495	32319	17753	427710	-0.0184692657478206	0.981700245951066	0.533748230908385	0.578472803504909	1.78331288087338	0	0.0203747874106409	1.02058377030587	0.442404384855096	0.822474859624919	FALSE
I9_AF	K11_CARIES_INCLAVO	PGS002050	156	33658	1663	443800	0.327345510378859	1.38728071427001	0.000307560335919055	0.579406343247886	1.78497845163913	0	-0.0274049737327777	0.972967135595676	0.728308008059454	0.936939863469688	FALSE
I9_AF	J10_BRONCHITIS	PGS002050	308	33506	3061	442402	0.173671950541783	1.18966523276452	0.00769588395876583	0.578659134581847	1.78364519844258	0	0.089583615355435	1.09371878117371	0.121571409960046	0.52062988156627	FALSE
I9_AF	K11_OTHINT	PGS002050	569	33245	4520	440943	0.207520803634104	1.23062331801102	1.25878032125689e-05	0.579259470312764	1.78471630586634	0	0.00179515348968354	1.00179676574231	0.966080566590174	0.994030143707092	FALSE
I9_AF	C_STROKE	PGS002050	1242	32572	6236	439227	0.617542379881568	1.85436511216251	4.44995868539205e-82	0.579701838430289	1.7855059821098	0	-0.0125214992378072	0.987556568552132	0.66504618994751	0.917266112549598	FALSE
I9_AF	CD2_BENIGN_COLON_EXALLC	PGS002050	542	33272	3871	441592	0.187430140570427	1.20614598580716	0.000108885093237293	0.579653679263452	1.78541999569986	0	-0.0263940992032126	0.973951180580362	0.530718255600179	0.865674441754405	FALSE
I9_AF	N14_MENOPAUSOT	PGS002050	51	13055	625	248003	0.197353386493409	1.21817445104844	0.218694131688509	0.559882909023405	1.750467524344	0	0.011950555618367	1.0120222488147	0.926488616914988	0.98626061963143	FALSE
I9_AF	L12_SEBORRKERAT	PGS002050	1055	32759	11390	434073	-0.0556150272586019	0.945903212758978	0.10914802348655	0.579784644577541	1.78565383910273	0	-0.0140328956524966	0.986065106474252	0.652027207557805	0.913604215999899	FALSE
I9_AF	CD2_BENIGN_LEIOMYOMA_UTERI_EXALLC	PGS002050	411	12695	8694	239934	0.109957220898101	1.11623031810696	0.0454155410379589	0.562473164560151	1.75500755992856	0	-0.0767590682291058	0.926112956763818	0.116014462236547	0.510121724807848	FALSE
I9_AF	M13_SCIATICA	PGS002050	147	33667	1134	444329	0.51017631357582	1.66558483427679	2.37237136323462e-08	0.579549590475676	1.78523416316854	0	-0.0460620237539485	0.954982728740001	0.595011262514951	0.893326181170747	FALSE
I9_AF	L12_ALLERGICCONTACT	PGS002050	52	33762	961	444502	-0.10029806837766	0.904567754805757	0.51539490354925	0.579365007512953	1.78490466976792	0	-0.00622738602330225	0.993791963957603	0.961403171719577	0.993105706472454	FALSE
I9_AF	O15_LABOUR_LONG	PGS002050	13	13093	2254	246374	-0.403308575204484	0.66810590659547	0.226983644368704	0.559906313815664	1.7505084941522	0	0.0853345644484061	1.08908137366197	0.738873553561745	0.940257692823138	FALSE
I9_AF	F5_SCHIZO	PGS002050	115	33699	1197	444266	0.470526866832452	1.60083739919901	1.12064932114215e-05	0.57924075578903	1.78468290606321	0	0.00322301147767906	1.00322821096367	0.971026154963285	0.99443732953914	FALSE
I9_AF	E4_HYPERCHOL	PGS002050	2298	31516	10441	435022	0.684432021114312	1.98264541494239	3.4859608949199e-189	0.587691321291897	1.7998283896827	0	-0.134353563480096	0.874280896154992	2.04468900807231e-10	3.32625947457868e-08	TRUE
I9_AF	E4_ENDOGLAND	PGS002050	262	33552	3377	442086	0.544783227236868	1.72423457476918	1.24281319932275e-16	0.580718158511542	1.78732155013747	0	-0.181053975002521	0.834390321260659	0.00365824541758473	0.070688654516208	FALSE
I9_AF	R18_HEADACHE1	PGS002050	384	33430	4133	441330	0.37484564553725	1.454766847532	3.30302551037128e-11	0.579957464985038	1.78596246319435	0	-0.05689073347983	0.944697287512497	0.26492814988045	0.702863347602051	FALSE
I9_AF	J10_BRONCHIECTASIS	PGS002050	195	33619	1270	444193	0.468672103687045	1.59787097684502	3.72362603276817e-09	0.579605869278517	1.78533463683728	0	-0.0560164871500675	0.945523546773279	0.434703011805559	0.81877960000635	FALSE
I9_AF	H7_LACRIMALSYSTEM	PGS002050	543	33271	5587	439876	0.0820359686402383	1.08549485290123	0.0869279872267626	0.579876692214748	1.78581821188443	0	-0.0344286583533694	0.96615726447801	0.436557054922273	0.819588723255016	FALSE
I9_AF	R18_SYMPTOMS_SIGNS_INVOLVI_DIGES_SYSTEM_ABDOMEN	PGS002050	3008	30806	31486	413977	0.3099334613784	1.36333439672257	2.51804023147166e-48	0.58265016008392	1.790777996037	0	-0.0406457125464722	0.960169245611869	0.0309466662185773	0.273433578154536	FALSE
I9_AF	GOUT_IDIOP_NOS	PGS002050	207	33607	682	444781	0.837947650153943	2.31161785646805	5.67743864704705e-27	0.579378697334597	1.78492910496176	0	-0.0631871293071989	0.938767786286047	0.33195760311747	0.754805879927224	FALSE
I9_AF	L12_DISORDSKINAPPENDIX	PGS002050	1739	32075	22824	422639	0.0611371015817462	1.0630446492996	0.0282195191088096	0.576901508763561	1.78051297103936	0	0.0513449679667745	1.05268597359403	0.0378394233296104	0.302990140531059	FALSE
I9_AF	K11_OESULC	PGS002050	426	33388	2730	442733	0.295553887814173	1.34387050607731	1.0358125353754e-07	0.578502098887389	1.78336512447155	0	0.0528365896920711	1.05425735452377	0.249672337163524	0.689969422534644	FALSE
I9_AF	N14_CYSTITIS	PGS002050	699	33115	9914	435549	0.148793240592883	1.16043303395734	0.000406746292397826	0.580853245709056	1.78756301070548	0	-0.0735142434605545	0.929122911771726	0.0549349687350897	0.364943332616425	FALSE
I9_AF	F5_SEXDYS	PGS002050	114	33700	1158	444305	0.170279963729969	1.18563674014394	0.0971563096122877	0.579453965833135	1.78506345895173	0	-0.0267059274965684	0.973647522392978	0.785799960248862	0.95357406299526	FALSE
I9_AF	R18_SYMPTOMS_SIGNS_INVOLVI_CIRCULATO_RESPI_SYSTEMS	PGS002050	3921	29893	25191	420272	0.604990940081862	1.83123561796583	4.18314422510203e-225	0.582456134887671	1.79043057369031	0	-0.0361718502167069	0.964474534082946	0.0322405356894256	0.279507336695808	FALSE
I9_AF	COPD_EXCL	PGS002050	12871	20943	157531	287932	0.157356338709571	1.17041260291843	2.14947731436265e-36	0.584657189306934	1.79437574899694	0	-0.0141750984085428	0.985924895267917	0.20075202794831	0.636193660716656	FALSE
I9_AF	C3_SECONDARY_RESPIRATORY_DIGESTIVE_EXALLC	PGS002050	37	33777	471	444992	0.364823945602002	1.44026042164587	0.0364284378736418	0.579468274055733	1.78508900021978	0	-0.0940080704369584	0.910275415890764	0.579920219151934	0.887401925062856	FALSE
I9_AF	O15_OBSTET_NAS	PGS002050	18	13088	2163	246465	-0.336110362635888	0.714544242478296	0.308385308586018	0.559404781369884	1.74963077746587	0	0.427776777004332	1.53384365357493	0.0698382863211135	0.408945848136213	FALSE
I9_AF	G6_NERPLEX	PGS002050	1759	32055	18287	427176	0.252356576855462	1.28705488945724	9.70847638382362e-21	0.582132249426459	1.78985077315773	0	-0.0557377511475413	0.945787134961053	0.0218501057715795	0.223705135755303	FALSE
I9_AF	N14_SALPHOOPH	PGS002050	36	13070	723	247905	0.2695315335209	1.30935092001977	0.1231481485833	0.560588712975862	1.75170344734969	0	-0.219783565333272	0.802692509648996	0.18724624724508	0.620482450275751	FALSE
I9_AF	J10_ACUTEUPPERINFEC	PGS002050	2146	31668	27108	418355	0.106074819407593	1.11190506547272	1.97222496032992e-05	0.57997996470637	1.78600264730415	0	-0.00935172385164186	0.990691867527181	0.675406770889895	0.920172624936984	FALSE
I9_AF	THYROIDITIS_ILD	PGS002050	47	33767	838	444625	-0.0885547545074261	0.915252995137064	0.583474136502008	0.57932873459906	1.78483992724873	0	0.0111013809649983	1.0111632299525	0.942623707009068	0.989110878547835	FALSE
I9_AF	C3_COLORECTAL_EXALLC	PGS002050	280	33534	1978	443485	0.216589059329158	1.24183367730336	0.00140267062081721	0.579143937632836	1.78451012471917	0	0.0217511360820184	1.02198941652992	0.716561244364204	0.933102977326848	FALSE
I9_AF	E4_PCOS_CONSORTIUM_EXCLUSIONS	PGS002050	560	33254	11470	433993	0.110860955260226	1.11723954977145	0.0181998412428904	0.58107376212221	1.78795724115443	0	-0.101515404677031	0.903467261613648	0.0150526745573878	0.180054353320577	FALSE
I9_AF	O15_MATERN_CARE_PELVIC_ABNORM	PGS002050	16	13090	1817	246811	0.163302656254614	1.17739298111871	0.519207257008134	0.560531004939684	1.7516023629005	0	-0.416775368864869	0.659168973189505	0.0893715954926329	0.456175115274952	FALSE
I9_AF	I9_VARICVESOTH	PGS002050	89	33725	1032	444431	-0.111167815714822	0.894788576744136	0.387682439618898	0.578759797290696	1.783824754037	0	0.249398719811051	1.28325358970797	0.0240979881375855	0.237680604018181	FALSE
I9_AF	L12_ABSCESS_CUT	PGS002050	169	33645	1389	444074	0.578561063878923	1.78347028368135	1.46431177067102e-12	0.580145333834826	1.78629802142756	0	-0.168224270449371	0.845164268058167	0.0277395346451414	0.257548245667958	FALSE
I9_AF	TUBERCULOSIS	PGS002050	48	33766	476	444987	0.00355093980305614	1.00355725185883	0.981835182270645	0.579410220861855	1.78498537310993	0	-0.0410147776971935	0.959814945988362	0.773672004991253	0.950080578947088	FALSE
I9_AF	CD2_PRIMARY_LYMPHOID_HEMATOPOIETIC	PGS002050	301	33513	1696	443767	0.728711754472249	2.07240911549995	3.38487392717671e-29	0.579304174431069	1.78479609181859	0	0.000784229993725712	1.00078453758247	0.989286258222774	0.997963989319644	FALSE
I9_AF	Z21_ARTIF_OPENI_STATUS	PGS002050	132	33682	888	444575	0.495745963333008	1.64172244714165	3.43643987391118e-07	0.579272379229991	1.78473934477011	0	0.0175498435918533	1.01770474694663	0.83307401658841	0.965647509223912	FALSE
I9_AF	J10_ACUTELOWERNAS	PGS002050	2692	31122	25692	419771	0.269903946392839	1.30983862996537	5.07004530249107e-34	0.581397124615892	1.78853549295396	0	-0.0245664717766459	0.97573282806811	0.21470283389858	0.652903938166168	FALSE
I9_AF	KRA_PSY_ALCOH	PGS002050	120	33694	854	444609	0.811934693883053	2.25226121022759	1.35720703885349e-16	0.579795364555278	1.78567298137473	0	-0.146431334974468	0.863785042120457	0.105474519972402	0.489712504606509	FALSE
I9_AF	ASTHMA_ACUTE_RESPIRATORY_INFECTIONS	PGS002050	808	33006	8539	436924	0.353994203286868	1.42474692760673	5.70284340524697e-20	0.580984743151641	1.78779808612542	0	-0.0636433279352466	0.93833961938189	0.0720612226073745	0.415471420590919	FALSE
I9_AF	Z21_PERSONS_W_POTEN_HEALTH_HAZARDS_RELATED_FAMILY_PERSONAL_HISTORY_CERTA_CONDI_INFLUENCI_HEALTH_STATUS	PGS002050	6972	26842	51451	394012	0.526028430549088	1.69219826218058	2.59284246658161e-273	0.592168269181079	1.80790419157626	0	-0.0695011033419831	0.932859104121374	1.64511292069131e-07	1.59893822583258e-05	TRUE
I9_AF	AB1_MYCOSES	PGS002050	1902	31912	22784	422679	0.0332460569300066	1.03380488280421	0.207847796378598	0.57894885457337	1.78416203097909	0	0.00770401337700256	1.00773376564293	0.74544426227525	0.942336859209963	FALSE
I9_AF	D3_COAGOTHER	PGS002050	120	33694	1022	444441	0.592898124066504	1.8092241809246	5.16640325099325e-09	0.579393603830796	1.78495571219898	0	0.0148419156112572	1.01495260377091	0.874707300444781	0.974741355966994	FALSE
I9_AF	H7_STRABOTH	PGS002050	40	33774	558	444905	0.13871474544092	1.14879635386289	0.397616479565582	0.579652373884451	1.78541766505161	0	-0.237798725722772	0.788361351987372	0.116324808151202	0.510684650939403	FALSE
I9_AF	F5_PSYCH_INCLAVO	PGS002050	3714	30100	46007	399456	0.265439129994852	1.30400347710811	7.59644376764041e-43	0.583017881497446	1.79143662454149	0	-0.0347986912187744	0.96579982067406	0.0433930139056432	0.325038075815453	FALSE
I9_AF	R18_SYMPTOMS_SIGNS_INVOLVI_NERVOUS_MUSCULOS_SYSTEMS	PGS002050	181	33633	1289	444174	0.652552872810372	1.9204372083711	4.00334958874519e-15	0.579358436664591	1.78489294146852	0	0.0216253330195999	1.02186085521843	0.777811719894878	0.951040219741399	FALSE
I9_AF	C3_CORPUS_UTERI	PGS002050	70	13036	798	247830	0.120765116979856	1.12835984867002	0.35183212244669	0.560402894850039	1.75137797933797	0	-0.0698947957027607	0.932491916902544	0.53615029131886	0.867940058463557	FALSE
I9_AF	Z21_PERSONAL_HISTORY_OTH_DISEA_CONDI	PGS002050	1213	32601	9700	435763	0.325934547810101	1.38532469337046	3.38321475386034e-23	0.579377170963183	1.78492638049907	0	-0.0133110634271867	0.986777136996731	0.637294788614383	0.908513665945252	FALSE
I9_AF	H7_RETINALBREAK	PGS002050	67	33747	547	444916	0.157454551439836	1.17052755798063	0.209565052795014	0.57997280267737	1.7859898559472	0	-0.278963720946112	0.756567350264838	0.0156135676331922	0.183981182031804	FALSE
I9_AF	G6_HEMIPLE	PGS002050	125	33689	767	444696	0.718203178756818	2.05074507586005	7.00900701293616e-14	0.579761841026818	1.7856131203191	0	-0.116949501912739	0.889630116648387	0.16111449013035	0.584554832968206	FALSE
I9_AF	M13_OSTEOPOROSIS	PGS002050	286	33528	2095	443368	0.383022490692975	1.46671101704462	5.72133777386449e-09	0.580026212375441	1.78608524767356	0	-0.101711291124796	0.903290301953664	0.0844710792036214	0.445150904365434	FALSE
I9_AF	N14_ORHCEPINDIDYMITIS	PGS002050	170	20538	1344	195491	0.260823855895448	1.29799901042277	0.00206852188575177	0.591217856755992	1.80618675323586	0	-0.052922862989826	0.948453170502529	0.466432253872415	0.835262841444875	FALSE
I9_AF	H7_CATARACTSENILE	PGS002050	409	33405	2166	443297	0.355410586566234	1.42676634512932	9.76149513514737e-11	0.579746680361815	1.78558604944196	0	-0.0375419935944782	0.963153970574307	0.452398301647086	0.827338538101186	FALSE
I9_AF	L12_SKINSUBCUTISNAS	PGS002050	294	33520	3026	442437	0.168254071829566	1.18323719970073	0.00969621255576308	0.579184840171662	1.78458311720661	0	0.0265841744814035	1.02694068582333	0.649556299897891	0.912759745976462	FALSE
I9_AF	CD2_BENIGN_STOMACH_EXALLC	PGS002050	93	33721	810	444653	0.190584519140372	1.20995663381052	0.0852452471964102	0.579841551279767	1.78575545766539	0	-0.196671130312275	0.821460742432715	0.0665312719205001	0.399667028713823	FALSE
I9_AF	CD2_BENIGN_TRANSVERSE_COLON	PGS002050	80	33734	479	444984	0.26267449144896	1.30040335763889	0.0337564745567208	0.579419903772789	1.78500265704799	0	-0.0343411192363988	0.966241844733784	0.760269221484377	0.94660762217705	FALSE
I9_AF	ASTHMA_NAS	PGS002050	1556	32258	12129	433334	0.563597408205313	1.75698172553866	8.68052947228837e-86	0.580678967138104	1.78725150392375	0	-0.0280319548168163	0.972357294805564	0.275023343254153	0.711394844643947	FALSE
I9_AF	K11_PERITON	PGS002050	293	33521	3066	442397	0.154417346116418	1.1669778188224	0.0176899266801471	0.579742514385639	1.78557861074852	0	-0.0504307657903325	0.95081975564788	0.399192175421589	0.79812156861176	FALSE
I9_AF	VWXY20_SEQUEL_EXTER_CAUSES_MORBIDI_MORTA	PGS002050	114	33700	1044	444419	0.385859698729744	1.47087829024484	0.000470329701773328	0.579172852093384	1.78456172361275	0	0.0174804730234094	1.01763415063851	0.849448532781187	0.969851202863203	FALSE
I9_AF	M13_HALLUXRIGIDUS	PGS002050	81	33733	732	444731	0.145649765404745	1.15679096887727	0.266923850418431	0.579147125891891	1.78451581420881	0	0.0831718256358423	1.08672852032584	0.458854118931126	0.831689362769275	FALSE
I9_AF	I9_CARDMYO	PGS002050	178	33636	391	445072	1.64304077623258	5.17086908651162	2.79563787636887e-101	0.580761825630668	1.78739959902458	0	-0.244894761462362	0.782786913257312	0.000627442757405235	0.0190572444283082	TRUE
I9_AF	CD2_BENIGN_MELANOCYTIC_FACE_EXALLC	PGS002050	83	33731	1350	444113	-0.0313013225688264	0.96918349221342	0.799050022267476	0.579409642005566	1.78498433986022	0	-0.0223004669838736	0.977946350311822	0.836382235783259	0.966173478955474	FALSE
I9_AF	E4_DM2_STRICT	PGS002050	1353	32461	6025	439438	0.757585447109635	2.13311946759988	1.99615412991596e-142	0.584428027864209	1.7939645943737	0	-0.143307197446203	0.866487845152758	2.66014804630847e-07	2.46435427411168e-05	TRUE
I9_AF	K11_APPENDOTH	PGS002050	487	33327	6403	439060	-0.00908311931976653	0.990958007594104	0.857790092310372	0.579801460582438	1.7856838669189	0	-0.0283965085292714	0.972002882948914	0.516715971299495	0.859447624541622	FALSE
I9_AF	SMOKING_DEPEND	PGS002050	127	33687	608	444855	0.990334906129099	2.69213593421302	2.02081583428129e-22	0.579293828245728	1.78477762608295	0	-0.051197756825955	0.950090765019181	0.563316820306425	0.879587195198139	FALSE
I9_AF	D3_OTHERANAEMIA	PGS002050	800	33014	7838	437625	0.447082701754303	1.5637436182794	2.08499741719712e-30	0.581402772618549	1.7885455946357	0	-0.0934149778825569	0.910815453592724	0.00648866890931032	0.104677660832632	FALSE
I9_AF	E4_FLUIDELECTRO	PGS002050	182	33632	872	444591	0.874248553469674	2.39707334456986	7.78162532624559e-26	0.579320046273482	1.7848244200457	0	0.02644458836231	1.0267973491626	0.728054626035435	0.936911173489302	FALSE
I9_AF	PRIM_KNEEARTHROSIS	PGS002050	139	33675	728	444735	0.432977944612468	1.54184221439807	5.69246536634479e-06	0.579443070156093	1.78504400958274	0	-0.0371810249392716	0.963501701724069	0.677835862499876	0.921252321513463	FALSE
I9_AF	D3_ANAEMIA_IRONDEF	PGS002050	736	33078	9329	436134	0.32681353814683	1.38654291571356	1.76059398420713e-15	0.580573519137764	1.78706305176269	0	-0.0558737225799821	0.945658543672097	0.135185453789547	0.545540393740815	FALSE
I9_AF	CD2_BENIGN_LIPO_SKIN_LIMBS	PGS002050	126	33688	1388	444075	0.119293525555314	1.12670058517132	0.247600489070741	0.579151749425154	1.78452406499611	0	0.0532701828307713	1.05471457239522	0.554570538118475	0.875995839707631	FALSE
I9_AF	N14_BREASTDISOTH	PGS002050	403	12703	8168	240460	0.0416580874575114	1.0425379610004	0.454358539553795	0.562599773860746	1.75522977427516	0	-0.0872260469765357	0.916469906965293	0.0871520208611465	0.450563231947104	FALSE
I9_AF	M13_RHEUMATISM	PGS002050	60	33754	499	444964	0.797029700385174	2.21894021303408	6.2501259774328e-09	0.579683824857602	1.7854738190577	0	-0.202907806413188	0.816353500513673	0.111110735486941	0.500473962435248	FALSE
I9_AF	CD2_BENIGN_HEAMANGIOMA_LYMPHANGIOMA	PGS002050	72	33742	873	444590	-0.00957754263816508	0.990468175949668	0.94287248590619	0.57925210077093	1.78470315337333	0	0.0401051573548876	1.04092022885522	0.710285594475123	0.931228678488718	FALSE
I9_AF	VWXY20_ACCIDENTS	PGS002050	2060	31754	20307	425156	0.249382297402529	1.28323251576633	1.0045557004472e-22	0.579521359120426	1.78518376430009	0	-0.00514078583905535	0.994872405386364	0.819159814582551	0.962095512670206	FALSE
I9_AF	K11_CHOLELITH	PGS002050	1336	32478	13715	431748	0.206317763109829	1.22914371847689	2.84426971862332e-11	0.581190170917128	1.78816538721702	0	-0.049171074422466	0.952018249794349	0.0734221513644029	0.418467794939689	FALSE
I9_AF	R18_SYMPTOMS_SIGNS_ABNORMAL_CLINI_LABOR_FINDI_NOT_ELSEW_CLASSIFIED	PGS002050	9910	23904	87174	358289	0.410823663522221	1.50805940722631	9.0799931186793e-208	0.583923755079315	1.79306017490792	0	-0.0197053909864113	0.980487491213109	0.0962108558293221	0.47135345732199	FALSE
I9_AF	H8_HL_NAS	PGS002050	88	33726	612	444851	0.473999714711336	1.60640652873782	4.92333565399287e-05	0.579390874952691	1.78495084127907	0	0.00961930281458868	1.00966571701261	0.928762610924548	0.986405572726704	FALSE
I9_AF	CD2_BENIGN_COLON_NOS	PGS002050	229	33585	1700	443763	0.193961935418974	1.21405006976945	0.00655949661928456	0.580109745662441	1.78623445147682	0	-0.115875401976784	0.890586181662472	0.0776068756392932	0.429088239566083	FALSE
I9_AF	J10_VOCALLARYNX	PGS002050	604	33210	6442	439021	0.139561044604769	1.14976899076945	0.00307603899357922	0.578201495826873	1.78282912002345	0	0.0665029182100514	1.06876408294871	0.106799622653993	0.492546878819568	FALSE
I9_AF	CIRRHOSIS_BROAD	PGS002050	158	33656	798	444665	0.962833138333449	2.61910626233949	1.55187285190485e-27	0.579417728115152	1.78499877349756	0	-0.0595217786608889	0.942215013186521	0.422585779536152	0.811274152719153	FALSE
I9_AF	CD2_LEIOMYOMA_ENDOMETRIOSIS	PGS002050	51	13055	1174	247454	0.15732062236008	1.17037080079937	0.314776160173172	0.56033411928878	1.75125753147644	0	-0.0893395081348645	0.914535028779304	0.507252970203984	0.854923416511206	FALSE
I9_AF	N14_FEMALE_GENITAL_LSIL	PGS002050	24	13082	639	247989	0.137960296876814	1.14792997296428	0.511121912094432	0.560783531045686	1.75204474407851	0	-0.411904047514255	0.662387830761846	0.0446482148894341	0.329102885596908	FALSE
I9_AF	N14_HYPERTROPHYBREAST	PGS002050	29	13077	611	248017	0.130749900977417	1.13968271213336	0.505371701979834	0.560370192632206	1.75132070633026	0	-0.182306950862058	0.833345505032136	0.339959068814571	0.759794292663182	FALSE
I9_AF	K11_OESITIS	PGS002050	822	32992	6668	438795	0.190028308683686	1.20928383040615	1.84403987952646e-06	0.578613362831781	1.78356355974874	0	0.0297613931133087	1.03020868973652	0.395474613769032	0.795318040013726	FALSE
I9_AF	F5_SUBSTANCE	PGS002050	596	33218	3842	441621	0.797361678546469	2.2196769750137	1.18018123687283e-66	0.579396410673403	1.78496072229576	0	-0.00559897613254289	0.994416668921943	0.891778393981687	0.978338588360508	FALSE
I9_AF	K11_CONSTIPATION	PGS002050	405	33409	3791	441672	0.393937418020075	1.48280774872622	5.22815045762228e-13	0.579872527684586	1.78581077480611	0	-0.0331228973738832	0.967419658947366	0.505016264951014	0.853662678261731	FALSE
I9_AF	ASTHMA_PNEUMONIA_AND_SEPSIS	PGS002050	164	33650	1197	444266	0.627352797916992	1.87264673767249	9.34795183696826e-14	0.579790048855657	1.78566348929877	0	-0.0777154275624813	0.925227683381062	0.329911452150121	0.753322592298184	FALSE
I9_AF	N14_CALCUKIDUR	PGS002050	657	33157	5809	439654	0.126202273233089	1.13451162641027	0.0037618609124809	0.580197185221941	1.7863906458591	0	-0.0464381524394129	0.954623599885165	0.233121020931661	0.674167065180175	FALSE
I9_AF	L12_LICHSIMPANDPRURIGO	PGS002050	59	33755	660	444803	0.0241444215487455	1.02443825816732	0.868695819517664	0.579476238003729	1.78510321663235	0	-0.0660297223961455	0.936103040652721	0.59959744638109	0.895034463506237	FALSE
I9_AF	MYELOPROF	PGS002050	85	33729	439	445024	0.740424489365218	2.09682540569176	9.88033463582071e-10	0.579334329004686	1.78484991239519	0	0.0239817076568555	1.02427158139201	0.828040347550996	0.964463547040514	FALSE
I9_AF	C3_URINARY_TRACT_EXALLC	PGS002050	65	33749	468	444995	0.404436999255752	1.49845862920563	0.0012426080421175	0.579945142298215	1.78594045547384	0	-0.297985487579103	0.742312112415418	0.0180854916175347	0.199768080237958	FALSE
I9_AF	I9_OTHPER	PGS002050	673	33141	4332	441131	0.58362397439344	1.7925227306606	3.77317421162648e-41	0.579529156867402	1.78519768476567	0	-0.0251663378575219	0.975147694558973	0.50388220473713	0.853256285912961	FALSE
I9_AF	MENINGITIS	PGS002050	175	33639	2104	443359	0.114780403335739	1.12162710495522	0.163795449688886	0.579615981824056	1.78535269120638	0	-0.053258027894878	0.948135335552227	0.503914505011507	0.853281151423656	FALSE
I9_AF	COPD_HOSPITAL_MAIN	PGS002050	1346	32468	6999	438464	0.684548014201371	1.98287540144278	2.28732248334061e-114	0.582881951013327	1.79119313024337	0	-0.0966370585365825	0.907885455620095	0.000305642813324763	0.0106062217774858	TRUE
I9_AF	O15_MATERN_CARE_OTHER	PGS002050	20	13086	2220	246408	0.164609176378921	1.17893227408241	0.492121138087214	0.560266566224023	1.75113923265878	0	-0.178334487924289	0.836662523169034	0.426678484652379	0.813923258367453	FALSE
I9_AF	M13_DORSOPATHYOTH	PGS002050	3742	30072	43444	402019	0.137451824680428	1.14734643085967	7.96042178124736e-13	0.583574455467532	1.79243396905802	0	-0.0392754300310348	0.961485850595373	0.0222271901086985	0.226092415005447	FALSE
I9_AF	N14_OTHNONINFCERVIX	PGS002050	57	13049	1295	247333	-0.18282697282067	0.832912259728708	0.206953881536003	0.560160712074142	1.75095387711449	0	-0.0512178251254149	0.950071698504511	0.708078952604812	0.930731561056052	FALSE
I9_AF	N14_KIDUROTH	PGS002050	149	33665	934	444529	0.526981219660469	1.69381133859787	2.24646936877562e-09	0.579962760697263	1.78597192116264	0	-0.156261706536287	0.85533531423492	0.0482574252217093	0.342944799356657	FALSE
I9_AF	ST19_INJURI_SHOUL_UPPER_ARM	PGS002050	177	33637	1687	443776	0.240750664416706	1.27220379008554	0.00401141644697062	0.579366437943521	1.78490722295195	0	-0.00361647008712653	0.996390061464726	0.960473897695887	0.99285534176416	FALSE
I9_AF	G6_SPINOTH	PGS002050	79	33735	689	444774	0.335550067411096	1.39870955820013	0.00697015849143259	0.579529162385181	1.78519769461599	0	-0.0968221675230756	0.907717413417094	0.431962599925272	0.816908358553875	FALSE
I9_AF	K11_ACUTPANC	PGS002050	180	33634	1608	443855	0.275747773771268	1.31751551014646	0.000577412012545818	0.580037591303083	1.78610557152399	0	-0.13491984517333	0.873785947042293	0.0701314991976144	0.409763175911967	FALSE
I9_AF	ST19_COMPLICATIO_PROCED_NOT_ELSEW_CLASSIFIED	PGS002050	808	33006	6476	438987	0.484391259976934	1.62318660938156	1.20534492803616e-35	0.580831040821014	1.78752331850964	0	-0.0624858386170625	0.939426366295792	0.0782919660083563	0.430797475553862	FALSE
I9_AF	H7_VITRBODYGLOBE	PGS002050	395	33419	3549	441914	0.0456283296899009	1.04668531679777	0.41139863564609	0.580244159222653	1.78647456174549	0	-0.0750446817605056	0.927702034042374	0.13083035319238	0.537975388007876	FALSE
I9_AF	CD2_NONHODGKIN_NAS	PGS002050	101	33713	646	444817	0.611878829283102	1.84389250558347	2.1508048521937e-08	0.579517343041516	1.78517659487562	0	-0.0344766682177416	0.966110880512233	0.758710942493733	0.946217612810485	FALSE
I9_AF	DM1_RETINOPATHY	PGS002050	94	33720	560	444903	0.53760926258175	1.71190924048992	7.01172320700649e-07	0.579773175894579	1.7856333601224	0	-0.137868472523937	0.871213272693231	0.158722253257464	0.58091251542788	FALSE
I9_AF	F5_OCD	PGS002050	34	33780	567	444896	-0.0129930933106024	0.987090952527361	0.948366440489377	0.579342901401515	1.7848652129025	0	0.0104592930790982	1.01051418268687	0.953206667682073	0.991065590443069	FALSE
I9_AF	ILD_DIFF_DG	PGS002050	12871	20943	157531	287932	0.157356338709571	1.17041260291843	2.14947731436265e-36	0.584657189306934	1.79437574899694	0	-0.0141750984085428	0.985924895267917	0.20075202794831	0.636193660716656	FALSE
I9_AF	N14_HYDROCELE	PGS002050	100	20608	710	196125	0.118418918004089	1.12571559513421	0.282897861176745	0.591206358211813	1.80616598483709	0	-0.0800188237693357	0.923098970021006	0.401853741256162	0.799469224902628	FALSE
I9_AF	G6_HEADACHE	PGS002050	210	33604	2965	442498	0.0702650477621444	1.07279248482289	0.373023668792382	0.579146798902356	1.78451523069091	0	0.0376692328259034	1.03838771149988	0.598558550219359	0.89472431496617	FALSE
I9_AF	ST19_INTRACR_INJURY	PGS002050	55	33759	519	444944	0.374265027177803	1.45392242835797	0.00960100915706694	0.57954763394008	1.78523067029777	0	-0.112327173456856	0.893751797795184	0.358217863133194	0.772240740984409	FALSE
I9_AF	VWXY20_DRUGS_MEDICAM_BIOLO_SUBST_CAUSI_ADVER_EFFEC_THERAPE_USE	PGS002050	369	33445	2516	442947	0.620830511819032	1.86047254483104	4.56249820147106e-27	0.579966272511332	1.78597819317498	0	-0.0667962949721506	0.935385724705935	0.200519875381515	0.635981447570252	FALSE
I9_AF	D3_HAEMOLYTICANAEMIA	PGS002050	68	33746	810	444653	0.410983432304664	1.50830036729009	0.00383556326196629	0.579158051815951	1.78453531179959	0	0.14841805401045	1.15999773671713	0.256283629905692	0.695302272848107	FALSE
I9_AF	PANCREATITIS	PGS002050	180	33634	1608	443855	0.275747773771268	1.31751551014646	0.000577412012545818	0.580037591303083	1.78610557152399	0	-0.13491984517333	0.873785947042293	0.0701314991976144	0.409763175911967	FALSE
I9_AF	K11_FISTULA	PGS002050	322	33492	3726	441737	0.117694681065334	1.12490060547612	0.0641189000108935	0.578893305638992	1.78406292543214	0	0.0463381976533746	1.04742858895334	0.396095263842044	0.795572538295852	FALSE
I9_AF	K11_GIDISEASES	PGS002050	14049	19765	143768	301695	0.229720460961034	1.25824823126249	2.38051402047279e-77	0.594602032756268	1.81230956158519	0	-0.0378720267827559	0.962836150247109	0.000527698953746055	0.0166265762657219	TRUE
I9_AF	JOINTPAIN	PGS002050	468	33346	3973	441490	0.452946469304241	1.57293998368876	5.86013273848983e-19	0.579910560023962	1.78587869465913	0	-0.0291454223972119	0.971275209026752	0.531864923918051	0.866155435081748	FALSE
I9_AF	AB1_OTHER_SUPERF_MYCOSIS	PGS002050	184	33630	2536	442927	-0.010978949025865	0.989081099676865	0.895720466904105	0.5792073415213	1.78462327318707	0	0.0276529504663617	1.02803884210331	0.711063996933397	0.931363601581308	FALSE
I9_AF	O15_MATERN_HYPERT_UNS	PGS002050	134	12972	2596	246032	0.325369053437229	1.38454152151227	0.000806839141207176	0.560193933199686	1.75101204673929	0	-0.0256613831631442	0.97466507174043	0.758561863092176	0.946217612810485	FALSE
I9_AF	K11_DIAHER	PGS002050	2331	31483	18620	426843	0.264018816495506	1.30215269802076	1.46113672902459e-28	0.580857770649373	1.78757109933971	0	-0.0240184009840293	0.976267745305438	0.252247132264475	0.691934254797249	FALSE
I9_AF	CD2_LEIOMYOMA_ENDOMETRIOSIS_EXALLC	PGS002050	51	13055	1174	247454	0.15732062236008	1.17037080079937	0.314776160173172	0.56033411928878	1.75125753147644	0	-0.0893395081348645	0.914535028779304	0.507252970203984	0.854923416511206	FALSE
I9_AF	K11_OESITIS_ADVERSE	PGS002050	822	32992	6668	438795	0.190028308683686	1.20928383040615	1.84403987952646e-06	0.578613362831781	1.78356355974874	0	0.0297613931133087	1.03020868973652	0.395474613769032	0.795318040013726	FALSE
I9_AF	Z21_PERSONAL_HISTORY_ALLERGY_DRUGS_MEDICAM_BIOLO_SUBST	PGS002050	1085	32729	10089	435374	0.431331196027693	1.53930527733562	8.34173752005716e-37	0.580957802719754	1.78774992272162	0	-0.0508507662375662	0.950420494776011	0.101152597031868	0.481408791119216	FALSE
I9_AF	H7_CATARACTOTHER	PGS002050	1390	32424	9497	435966	0.244262412655849	1.27667930334363	7.64370303779106e-16	0.580605288589842	1.78711982667852	0	-0.0323354261279768	0.96818177414403	0.232246642370828	0.673088177228218	FALSE
I9_AF	H7_KERATITIS	PGS002050	152	33662	1906	443557	0.00089183918027137	1.00089223698708	0.992056647369886	0.579277082867504	1.78474773955679	0	0.0167026116853396	1.01684288016568	0.833462238040561	0.96569201852536	FALSE
I9_AF	CHRONNAS	PGS002050	86	33728	870	444593	0.364992468929926	1.44050315957813	0.00202612861660534	0.579475890736345	1.78510259672434	0	-0.0498902128203872	0.951333863029295	0.628752071011415	0.905226180268104	FALSE
I9_AF	VWXY20_TRANSPO_ACCIDENTS	PGS002050	300	33514	3376	442087	0.190367739042428	1.209694367721	0.00323690815108022	0.579367538324599	1.78490918703116	0	-0.00620568914034154	0.993813526379451	0.90943758413363	0.982157132253601	FALSE
I9_AF	R18_LOCALIZED_SWELL_MASS_LUMP_SKIN_SUBCU_TISSUE	PGS002050	165	33649	1203	444260	0.585387265907231	1.79568625907158	9.89411491195271e-12	0.579697921003865	1.78549898753519	0	-0.100418925384526	0.904458438060384	0.169702086859489	0.596296261997137	FALSE
I9_AF	R18_CONVU_NOT_ELSEW_CLASSIFIED	PGS002050	109	33705	794	444669	0.748461107892117	2.11374468743735	5.46848679742068e-13	0.579642397278687	1.78539985273229	0	-0.0981204528363538	0.906539701898855	0.292957716143406	0.726473892806776	FALSE
I9_AF	O15_POSTPART_HEAMORRH	PGS002050	15	13091	1521	247107	0.30042125722098	1.3504275651342	0.265591442857224	0.560353839001038	1.75129206611156	0	-0.300947987871874	0.740116266767716	0.233318135997731	0.674167065180175	FALSE
I9_AF	M13_ROTATORCUFF	PGS002050	195	33619	1066	444397	0.385791345204475	1.4707777539645	2.98689585214381e-06	0.578852955983799	1.78399094056055	0	0.0601947621808009	1.06204337228708	0.366519530844345	0.777871388320958	FALSE
I9_AF	APPENDICITIS_BROAD	PGS002050	653	33161	8430	437033	0.0367352519035099	1.0374183299497	0.400001791612871	0.580455083387523	1.78685141214252	0	-0.0538759205964257	0.947549670605991	0.156783961535389	0.578556673607102	FALSE
I9_AF	R18_SYMPTOMS_SIGNS_INVOLVI_URINARY_SYSTEM	PGS002050	1924	31890	14591	430872	0.243335332169035	1.27549626734311	1.33667773008152e-20	0.579002751316121	1.78425819409252	0	0.0100602009202625	1.01011097486406	0.669129523642582	0.91839127111674	FALSE
I9_AF	H8_EXTERNAL	PGS002050	1963	31851	22375	423088	0.00662998268055607	1.00665200966834	0.797516950069085	0.579671286782776	1.78545143279369	0	-0.00567420423556814	0.994341863656087	0.808790393415965	0.959392428804848	FALSE
I9_AF	AB1_SEPSIS_IMPLICIT	PGS002050	164	33650	1022	444441	0.606204489199828	1.83345926131211	6.06738940074113e-13	0.579746579696384	1.78558586969518	0	-0.0697437961097035	0.932632733433877	0.377408554885091	0.785187249984786	FALSE
I9_AF	H8_MED_SUPP	PGS002050	44	33770	512	444951	0.182896689051245	1.20069035721307	0.239324954461705	0.579621744799367	1.78536298017951	0	-0.219201371850873	0.8031599680589	0.162059119942658	0.585716358302561	FALSE
I9_AF	J10_ASTHMA_INCLAVO	PGS002050	4404	29410	51105	394358	0.23890691325593	1.26986032391893	3.40091747037616e-40	0.581330789625575	1.78841685440434	0	-0.015611598543174	0.984509630780312	0.330726587827165	0.753815785878526	FALSE
I9_AF	H7_GLAUCNAS	PGS002050	110	33704	586	444877	0.357706075191519	1.43004523293055	0.00161450283036525	0.578913354874329	1.78409869488817	0	0.138509212305833	1.14856026240985	0.151500155181444	0.570099141717171	FALSE
I9_AF	D3_BLOOD_IMMUN	PGS002050	2212	31602	23189	422274	0.412427441452619	1.51047994010113	3.05071108503657e-65	0.583946595153694	1.79310112900338	0	-0.0741846872728159	0.928500195836047	0.00063108231501907	0.0191158202410583	TRUE
I9_AF	D3_ANAEMIANAS	PGS002050	582	33232	4738	440725	0.542934681950957	1.72105019321773	1.84400550788096e-32	0.580326771971158	1.78662215341556	0	-0.0629435091224448	0.938996516928152	0.116788756223785	0.511509383991054	FALSE
I9_AF	N14_URINOTH	PGS002050	2624	31190	26694	418769	0.236390019114779	1.266668238665	4.80756785059518e-26	0.583987039003198	1.7931736503821	0	-0.0615768153406335	0.940280714981837	0.00260263599355193	0.0551331948334843	FALSE
I9_AF	M13_CHRONDROPATHIES	PGS002050	166	33648	1947	443516	0.327729453118227	1.38781345289174	0.000134525138238254	0.579610562885663	1.78534301651635	0	-0.056256695418266	0.945296451475743	0.47636159169062	0.840737829101069	FALSE
I9_AF	I9_VTE	PGS002050	1755	32059	11805	433658	0.534350114875258	1.70633895753317	1.00199715052759e-86	0.581613889415762	1.78892322651413	0	-0.0495574412971122	0.951650492527757	0.0417097129372478	0.318037601046943	FALSE
I9_AF	I9_PERICAOTH	PGS002050	90	33724	482	444981	0.711104532653028	2.03623910959175	1.19125597359552e-10	0.57977518610607	1.78563694962671	0	-0.143102452254701	0.866665272535631	0.181698221496691	0.61301996329097	FALSE
I9_AF	C3_BLADDER_EXALLC	PGS002050	176	33638	876	444587	0.363584378437383	1.43847622816098	9.40294976147264e-06	0.579557875869509	1.78524895459794	0	-0.0391181476013996	0.961637087319142	0.584766085497558	0.889524519451343	FALSE
I9_AF	L12_RADIATIONRELATEDSKIN	PGS002050	746	33068	5959	439504	0.106926455211363	1.11285240697458	0.00860724372218877	0.579992773057659	1.78602552319996	0	-0.0291728892726209	0.971248531497974	0.436266074577769	0.819458278377529	FALSE
I9_AF	M13_ARTHRITISNAS	PGS002050	488	33326	2722	442741	0.611929433984213	1.84398581757359	2.12827506177933e-35	0.580938392891481	1.78771522313938	0	-0.127217585480219	0.880542058585029	0.00517642233494584	0.0896652355762375	FALSE
I9_AF	ST19_INJURI_HEAD	PGS002050	459	33355	4353	441110	0.39446686915034	1.48359303083065	1.64412421473633e-14	0.580178528703573	1.78635731834009	0	-0.0652415941268403	0.936841100726843	0.148157799469228	0.565060081325091	FALSE
I9_AF	N14_ENDOMETRIOSIS_ASRM_STAGE1_2	PGS002050	20	13086	854	247774	0.362412874289417	1.43679203400578	0.11856347205222	0.560288791415966	1.75117815249685	0	-0.164115155953578	0.848644289810659	0.46102100309358	0.832824004987345	FALSE
I9_AF	M13_DEFORMACQ	PGS002050	143	33671	1617	443846	0.140800241494609	1.15119466408938	0.153629715645993	0.578849340821503	1.78398449115543	0	0.121804451287502	1.12953320141937	0.144398483752214	0.559768937580605	FALSE
I9_AF	J10_UPPERDIS	PGS002050	3907	29907	56274	389189	-0.0360235516786194	0.96461757485248	0.0598190006904417	0.577582914831081	1.78172663683378	0	0.0156551177088032	1.01577830104108	0.356700067887059	0.771374076279853	FALSE
I9_AF	M13_ARTHROSIS	PGS002050	3286	30528	21494	423969	0.407237633285923	1.50266114554363	7.38598719662109e-90	0.584962719514868	1.7949240687525	0	-0.0622440597183284	0.939653527228331	0.000664118206973396	0.0198815946022879	TRUE
I9_AF	H7_EYELIDDIS	PGS002050	767	33047	8102	437361	0.102955989621704	1.10844262502327	0.0108156304712638	0.580128879995232	1.78626863020825	0	-0.0352801790493618	0.965334911746599	0.331287196374294	0.754272880545807	FALSE
I9_AF	K11_CHRONGASTR	PGS002050	235	33579	2030	443433	0.174907825397643	1.19113641902639	0.0164655210497606	0.57949884736259	1.78514357712784	0	-0.0255639767111746	0.974760015030896	0.689601269270846	0.924747037359074	FALSE
I9_AF	Q17_CONGEN_MALFO_DEFORMAT_CHROMOSOMAL_ABNORMALITI	PGS002050	363	33451	2808	442655	0.676442769008509	1.96686866701095	3.82170532734412e-33	0.580720742092412	1.78732616783319	0	-0.128679680050542	0.879255563540121	0.0158405370580339	0.185606815908438	FALSE
I9_AF	M13_DORSOPATHY	PGS002050	5070	28744	55147	390316	0.157148149324566	1.17016896080115	1.23735231776944e-20	0.584480838397889	1.79405933710302	0	-0.0348248286024109	0.965774577523527	0.0210580791735273	0.219375872854346	FALSE
I9_AF	M13_RHEUMA_INCLAVO	PGS002050	311	33503	1924	443539	0.665269822504273	1.94501525942872	6.61337532593504e-26	0.579480531647408	1.78511088124595	0	-0.00315734193290155	0.996847637229455	0.955709252738212	0.991704280277931	FALSE
I9_AF	CD2_BENIGN_LIPO_SKIN_LIMBS_EXALLC	PGS002050	126	33688	1388	444075	0.119293525555314	1.12670058517132	0.247600489070741	0.579151749425154	1.78452406499611	0	0.0532701828307713	1.05471457239522	0.554570538118475	0.875995839707631	FALSE
I9_AF	R18_ABNORMALITI_BREAT	PGS002050	613	33201	4041	441422	0.59805316111922	1.81857487950533	4.55742530071627e-41	0.580128945645927	1.78626874747803	0	-0.0385311051083085	0.962201774883912	0.334445960390853	0.756422883239211	FALSE
I9_AF	M13_RHEUMA	PGS002050	311	33503	1924	443539	0.665269822504273	1.94501525942872	6.61337532593504e-26	0.579480531647408	1.78511088124595	0	-0.00315734193290155	0.996847637229455	0.955709252738212	0.991704280277931	FALSE
I9_AF	AB1_BACT_BIR_OTHER_INF_AGENTS	PGS002050	805	33009	5860	439603	0.507670497569519	1.66141640997254	2.84444671435937e-38	0.579933005080496	1.78591877925724	0	-0.0194847565238292	0.98070384441041	0.578185114290002	0.886490950200983	FALSE
I9_AF	K11_COELIAC	PGS002050	87	33727	872	444591	0.273157650468429	1.31410739814228	0.0189965532661626	0.579630235885887	1.78537813991541	0	-0.112699393583965	0.893419187293407	0.287846893942263	0.723108377099827	FALSE
I9_AF	M13_DUPUTRYEN	PGS002050	204	33610	1471	443992	-0.0726324102563812	0.92994260456913	0.364456884793197	0.579055506891845	1.78435232614376	0	0.0503309385511602	1.05161906008366	0.466024483462516	0.835145490829098	FALSE
I9_AF	PULMONARYDG	PGS002050	12762	21052	156555	288908	0.15383674394313	1.16630046562002	9.68630875986724e-35	0.583903115277051	1.79302316688239	0	-0.0122499904320433	0.987824735259847	0.269771712333653	0.70728735698889	FALSE
I9_AF	APPENDACUT_COMPLIC	PGS002050	55	33759	635	444828	0.163604639438628	1.17774858769088	0.259390303593476	0.579529682955534	1.78519862393723	0	-0.111290109856199	0.894679156034321	0.407561079064482	0.803104658533029	FALSE
I9_AF	F5_PSYCH	PGS002050	3714	30100	46007	399456	0.265439129994852	1.30400347710811	7.59644376764041e-43	0.583017881497446	1.79143662454149	0	-0.0347986912187744	0.96579982067406	0.0433930139056432	0.325038075815453	FALSE
I9_AF	R18_ABNORMAL_FINDI_EXAMI_OTHER_BODY_FLUIDS_SUBST_TISSU_WO_DIAGNOSIS	PGS002050	103	33711	1800	443663	-0.00952490211077425	0.990520316089144	0.928459113791066	0.579720656858488	1.78553958284208	0	-0.118853614678127	0.887937772305357	0.22147436958394	0.660833376664228	FALSE
I9_AF	N14_POLYPFEMGEN	PGS002050	650	12456	10511	238117	0.0547482271345427	1.05627463990149	0.216910200492844	0.563477745966037	1.75677149374967	0	-0.0716204626223428	0.930884134096557	0.0754054431631664	0.423531978328872	FALSE
I9_AF	AB1_SEPSIS_CONDITION	PGS002050	888	32926	5542	439921	0.591531089748694	1.80675259913414	5.48259921067452e-57	0.580956511134643	1.78774761369193	0	-0.0643420351059801	0.937684223752721	0.0616608137094501	0.385423773855974	FALSE
I9_AF	ASTHMA_HOSPITAL_INFECTIONS	PGS002050	879	32935	9064	436399	0.367950412416134	1.44477039452445	4.54662418718434e-23	0.581012313934423	1.78784737779761	0	-0.0592235712232582	0.942496030609961	0.0820713138419282	0.439943671040106	FALSE
I9_AF	AB1_EBV	PGS002050	144	33670	3548	441915	-0.298575778293728	0.741874061769439	0.00144412396293365	0.579109520080182	1.78444870730492	0	0.0435959001251108	1.04456016295917	0.595403525116995	0.89333563322515	FALSE
I9_AF	K11_GULC	PGS002050	697	33117	5359	440104	0.284818814412813	1.32952111623313	3.05653251032166e-11	0.579277397241979	1.78474830063601	0	-0.00341318434077553	0.99659263395138	0.926950505160247	0.986319500178598	FALSE
I9_AF	ULCERNAS	PGS002050	207	33607	1770	443693	0.323255850830327	1.38161879400499	2.19871968382059e-05	0.579661613083361	1.78543416095676	0	-0.0490076787598197	0.952173818156377	0.488761957716192	0.846428522164774	FALSE
I9_AF	N14_OTHNONINFVULV	PGS002050	73	13033	1219	247409	0.106892863450259	1.11281502493025	0.414008179327856	0.560299300632944	1.75119655610472	0	-0.0608306108971588	0.940982618478654	0.612233922196004	0.900042095890678	FALSE
I9_AF	H7_ORBIT	PGS002050	60	33754	509	444954	0.371436985435031	1.44981648366786	0.0158460504395083	0.579259479623706	1.78471632248373	0	0.0334012858153648	1.03396537163978	0.807974345070633	0.959179331000474	FALSE
I9_AF	AB1_MUMPS	PGS002050	502	33312	11327	434136	-0.404388527083931	0.667384773830403	3.69376389192211e-15	0.577725703011192	1.78198106450191	0	0.0927641855784534	1.09720296847548	0.0341712226258616	0.28852620758779	FALSE
I9_AF	I9_ARTOTH	PGS002050	209	33605	1874	443589	0.307821054394464	1.3604575192593	6.18763535481008e-05	0.579679702677293	1.78546645902785	0	-0.0640374314321961	0.937969889317307	0.353525010173747	0.769173502428506	FALSE
I9_AF	AB1_SEPSIS_BACT	PGS002050	100	33714	517	444946	0.770506111638577	2.16085961328021	4.32404686111303e-11	0.579033726430911	1.78431346255087	0	0.17297364000512	1.18883476699263	0.101851769096634	0.482753055922419	FALSE
I9_AF	CD2_BENIGN_SKIN_EXALLC	PGS002050	256	33558	2868	442595	0.0904566302476402	1.09467403087049	0.205281494039917	0.57933915366309	1.7848585237071	0	-0.00356118521392771	0.996445148285651	0.95318861317873	0.991065590443069	FALSE
I9_AF	VWXY20_COMPLICATIO_MEDICAL_SURGI_CARE	PGS002050	1489	32325	10906	434557	0.524588180704297	1.68976282813386	2.29836317859227e-73	0.58277461908965	1.79100088835606	0	-0.0870714594982969	0.91661159268823	0.00101895550408298	0.0276204133425358	TRUE
I9_AF	ASTHMA_NOS	PGS002050	84	33730	596	444867	0.577838836881443	1.78218267832092	2.39487886782607e-06	0.579298056401881	1.78478517241741	0	0.0830786890001532	1.08662731080078	0.483547693213763	0.844032501057731	FALSE
I9_AF	L12_CORNSANDCALLOS	PGS002050	158	33656	1617	443846	0.179606895527053	1.19674682411283	0.0386848340013565	0.579756532888347	1.78560364206256	0	-0.0912475029724788	0.912791764264278	0.254486703595628	0.69395135442353	FALSE
I9_AF	R18_OTHER_SYMPTOMS_SIGNS_INVOLVI_URINARY_SYSTEM	PGS002050	359	33455	2467	442996	0.182746743333181	1.2005103323326	0.00276401800256654	0.578380608722076	1.78314847630835	0	0.105997206746965	1.11181877091104	0.0526366816042215	0.357227986261019	FALSE
I9_AF	O15_ABORT_SPONTAN	PGS002050	194	12912	5219	243409	0.0936727437733797	1.09820029421962	0.23896774849598	0.5611533952658	1.75269288259562	0	-0.0782376936602186	0.9247445944908	0.274051132765669	0.71052367821915	FALSE
I9_AF	H7_CHALAZION	PGS002050	93	33721	1254	444209	-0.0758401584791302	0.926964362111794	0.523281583524778	0.579386802888547	1.78494357285955	0	-0.00559315217841141	0.994422460375875	0.955528489244475	0.991653708935575	FALSE
I9_AF	CD2_NONHODGKIN_NAS_EXALLC	PGS002050	101	33713	646	444817	0.611878829283102	1.84389250558347	2.1508048521937e-08	0.579517343041516	1.78517659487562	0	-0.0344766682177416	0.966110880512233	0.758710942493733	0.946217612810485	FALSE
I9_AF	H7_RETINALDETACHBREAK	PGS002050	85	33729	574	444889	0.285647987005873	1.33062397587191	0.0174486363150767	0.579341548494715	1.78486279814785	0	0.0161309848429328	1.01626179157961	0.885414253070098	0.976575930824738	FALSE
I9_AF	E4_MINERAL_MET	PGS002050	120	33694	871	444592	0.403593348033288	1.49719498586336	9.87369375075129e-05	0.579180626398533	1.78457559739407	0	0.0629062121238533	1.06492695730994	0.497984198206992	0.850753913542923	FALSE
I9_AF	VWXY20_EXTER_CAUSES_MORBIDI_MORTA	PGS002050	3608	30206	32968	412495	0.367810463713193	1.44456821492941	2.81920153353203e-79	0.58361986912571	1.79251537188998	0	-0.0457958573314383	0.955236946907138	0.00867588776922595	0.126948228690608	FALSE
I9_AF	SLEEP	PGS002050	987	32827	7922	437541	0.43425935285032	1.54381921011185	6.96563503099094e-36	0.582921566103087	1.79126408992553	0	-0.128973005842202	0.87899769302776	4.88281533628522e-05	0.0023559121804286	TRUE
I9_AF	J10_INFLUPNEU	PGS002050	1147	32667	10320	435143	0.276729860191338	1.31881005981298	2.09548145926663e-17	0.581556077842301	1.78881980903699	0	-0.0618999936228276	0.939976885773734	0.034611873056754	0.290342780656305	FALSE
I9_AF	ACUTE_RESPIRATORY_INFECTIONS	PGS002050	5698	28116	72689	372774	0.0905139695374076	1.09473680050152	2.38519973407812e-08	0.579761458438299	1.78561243716415	0	-0.00214211022794622	0.997860182452818	0.881530244193084	0.976056200260439	FALSE
I9_AF	N14_OTHPENIS	PGS002050	193	20515	1026	195809	0.421515979924325	1.52427056854896	1.61313598419612e-07	0.591167033777188	1.80609495977742	0	-0.0546640572142929	0.946803166225699	0.454201268538632	0.828494881062327	FALSE
I9_AF	L12_IMPETIGO	PGS002050	66	33748	809	444654	0.107485610168718	1.1134748379162	0.47248644774087	0.57899556249625	1.78424536742786	0	0.192104014265967	1.21179655453906	0.120742104794121	0.519067040806213	FALSE
I9_AF	K11_DISLIVOTH	PGS002050	211	33603	1651	443812	0.477899955008226	1.61268413434172	1.73590936931418e-10	0.579645570155309	1.78540551759473	0	-0.0309118536699069	0.969561032556322	0.648448888130364	0.912300371699948	FALSE
I9_AF	CD2_BENIGN_HEAMANGIOMA_LYMPHANGIOMA_EXALLC	PGS002050	72	33742	873	444590	-0.00957754263816508	0.990468175949668	0.94287248590619	0.57925210077093	1.78470315337333	0	0.0401051573548876	1.04092022885522	0.710285594475123	0.931228678488718	FALSE
I9_AF	AB1_MALARIA	PGS002050	76	33738	919	444544	0.0133845238827166	1.01347449759279	0.915888047441719	0.579510036461064	1.78516355138686	0	-0.06026958943028	0.941510678040105	0.573505195510914	0.884649788707233	FALSE
I9_AF	J10_COLD	PGS002050	296	33518	3064	442399	0.237844630397159	1.26851208929385	0.000139048651105969	0.580460108672567	1.78686039160276	0	-0.129115879605744	0.878872116290237	0.0283383985349988	0.26058966093505	FALSE
I9_AF	ST19_POISO_DRUGS_MEDICAM_BIOLO_SUBST	PGS002050	211	33603	2328	443135	0.693278537908198	2.00026273195201	2.4250945721619e-19	0.579535945241517	1.78520980339655	0	-0.0302555923144119	0.970197526824234	0.661830941767623	0.916483344193443	FALSE
I9_AF	J10_LARYNGITIS	PGS002050	207	33607	2734	442729	0.105441251015627	1.11120082068554	0.166473586372247	0.579700711708179	1.78550397034187	0	-0.0563803240729059	0.94517959297089	0.415923339847266	0.807786628740826	FALSE
I9_AF	H7_REFRAACCOMMODIS	PGS002050	211	33603	2164	443299	0.204470967880755	1.22687583652312	0.00674621224601457	0.580018332237377	1.78607117313067	0	-0.115787514832141	0.890664456178648	0.0930338230343454	0.464523156544328	FALSE
I9_AF	SPONDYLOPATHY_FG	PGS002050	197	33617	1551	443912	0.35710343129855	1.42918368453377	4.51672680317025e-06	0.579769029514278	1.78562595622276	0	-0.0771992748336386	0.925705365442485	0.287595980734659	0.722758520433355	FALSE
I9_AF	AB1_TUBERCULOSIS	PGS002050	55	33759	585	444878	-0.0301236038179576	0.970325590188323	0.835736942613144	0.579466023590867	1.78508498294422	0	-0.0747195429404963	0.928003715028485	0.585367814078799	0.889694196063448	FALSE
I9_AF	I9_OTHILLHEART	PGS002050	231	33583	568	444895	1.31037963406913	3.70758096912191	1.19607475794802e-75	0.580033712235881	1.78609864311388	0	-0.10551168815208	0.899863955038559	0.122596427931353	0.522730758051756	FALSE
I9_AF	GOUT_NOS	PGS002050	203	33611	662	444801	0.846479057026691	2.33142357412413	4.80077450054906e-27	0.579420830211189	1.78500431074377	0	-0.0745939646377349	0.928120259477548	0.256754627151655	0.695756345704407	FALSE
I9_AF	M13_DORSALGIA	PGS002050	860	32954	7497	437966	0.477803485883113	1.61252856761801	4.93974808476815e-37	0.581389126613576	1.78852118830015	0	-0.0813431078997532	0.921877333779481	0.0203893869790418	0.215386653066148	FALSE
I9_AF	Q17_VACTREL	PGS002050	170	33644	896	444567	0.968365053307527	2.63363508454438	1.69870688073954e-32	0.580004052809572	1.78604566923839	0	-0.103991846686233	0.901232645423785	0.182813744302024	0.614848083347382	FALSE
I9_AF	N14_GENITOUROTH	PGS002050	58	33756	610	444853	0.267856520277867	1.30715957566672	0.057532301788466	0.579567666305121	1.78526643304845	0	-0.139197390023241	0.870056271079644	0.315903621950838	0.742879191672574	FALSE
I9_AF	CD2_INSITU_BREAST_INTRADUCTAL	PGS002050	105	13001	1257	247371	0.227946211816924	1.2560177647019	0.0312160557559486	0.560660403502074	1.75182903239317	0	-0.0810972187841172	0.922104041253117	0.405528535165026	0.801780070379521	FALSE
I9_AF	E4_METABO	PGS002050	101	33713	741	444722	0.614426988912794	1.84859702942097	1.43060836083622e-08	0.579554957670442	1.78524374489371	0	-0.0511021981866554	0.95018155873789	0.619830180724964	0.902351880645104	FALSE
I9_AF	N14_TUBULOINTNEPHRNAS	PGS002050	74	33740	739	444724	0.560319596436881	1.75123209840736	5.43836829308574e-06	0.579740202344223	1.78557448242159	0	-0.186113377835455	0.830179465695086	0.111911530037883	0.502095572999007	FALSE
I9_AF	R18_PAIN_THROAT_CHEST	PGS002050	2653	31161	17334	428129	0.574948336182509	1.77703871593851	1.47625015259356e-144	0.582094624467255	1.78978343136229	0	-0.0501632246869882	0.951074173046426	0.0120542089550004	0.157170659007627	FALSE
I9_AF	G6_CARPTU	PGS002050	629	33185	5879	439584	0.350976214883817	1.42045353985792	2.63915885718585e-15	0.580347376474589	1.78665896625711	0	-0.0565200639027453	0.945047522963336	0.162257671220745	0.585932789180421	FALSE
I9_AF	K11_OESSTODUO	PGS002050	6306	27508	57667	387796	0.236344196151816	1.26661019750304	3.47372345879356e-52	0.583544806849216	1.79238082665522	0	-0.024622372567641	0.975678285355726	0.0740946467483757	0.420223857495683	FALSE
I9_AF	VWXY20_UNSPE_FALL	PGS002050	274	33540	2198	443265	0.450947356401387	1.56979864006842	1.8426607838786e-11	0.579816745097499	1.78571116043944	0	-0.0761964983085508	0.926634106634205	0.188960048209332	0.622708363620163	FALSE
I9_AF	C3_UNCERTAIN_SECONDARY	PGS002050	229	33585	2419	443044	0.393132620501353	1.48161486880709	8.05536322153178e-08	0.579600975398024	1.7853258996443	0	-0.0332020357813678	0.967343101925528	0.62312302818718	0.903236836629408	FALSE
I9_AF	CD2_BENIGN_LIPOMATOUS	PGS002050	450	33364	4632	440831	0.0842452921778499	1.08789571339192	0.123065687079481	0.578394717991367	1.78317363540787	0	0.0689593533086438	1.07139265969652	0.138054553236043	0.5496076642116	FALSE
I9_AF	M13_TOEDEFORMOTH	PGS002050	109	33705	910	444553	0.375811378024027	1.45617244174211	0.000336112036234724	0.579749086887122	1.78559034650515	0	-0.147880823231033	0.862533902820623	0.134002325004275	0.543280196627378	FALSE
I9_AF	H7_CORNEALOTH	PGS002050	79	33735	990	444473	0.0389774165439851	1.03974700230432	0.750773016127009	0.579456734993507	1.78506840208557	0	-0.0425819651353598	0.958311914135994	0.696488399927853	0.9270880377662	FALSE
I9_AF	G6_EPIPAROX	PGS002050	2876	30938	33487	411976	0.271062846840303	1.31135748246917	7.92955451321928e-37	0.585351848082462	1.79562266089658	0	-0.0718298790941122	0.930689212036226	0.000206201242408615	0.00773848432243431	TRUE
I9_AF	N14_MENORRHAGIA	PGS002050	251	12855	7907	240721	0.237026065904422	1.26747415520489	0.000769135931306861	0.561414716995394	1.75315095918122	0	-0.069167793157238	0.933170087385776	0.264135295539464	0.701992781754305	FALSE
I9_AF	COPD_ASTHMA_INFECTIONS	PGS002050	6497	27317	79929	365534	0.116887614268789	1.12399310180532	2.77442366356015e-14	0.581442376750127	1.78861642983344	0	-0.0104740331539433	0.989580628522118	0.442239278426168	0.822401219877078	FALSE
I9_AF	ST19_FRACT_SKULL_FACIAL_BONES	PGS002050	90	33724	1283	444180	0.0258397999236799	1.0261765417445	0.827774649442842	0.579457237762299	1.78506929956248	0	-0.0318595216918157	0.96864264580209	0.733059306739314	0.938267662694789	FALSE
I9_AF	C3_BLADDER	PGS002050	176	33638	876	444587	0.363584378437383	1.43847622816098	9.40294976147264e-06	0.579557875869509	1.78524895459794	0	-0.0391181476013996	0.961637087319142	0.584766085497558	0.889524519451343	FALSE
I9_AF	K11_PERITONITIS	PGS002050	200	33614	1830	443633	0.180889905760064	1.19828324794748	0.0194725144870934	0.579923603222188	1.78590198838086	0	-0.106021036497997	0.899405727530128	0.139506265194811	0.552210468063846	FALSE
I9_AF	C3_HEAD_AND_NECK	PGS002050	87	33727	635	444828	0.291453670659848	1.33837162617977	0.0192102987336307	0.57899480332534	1.7842440128812	0	0.129057371768596	1.13775539733267	0.200484636826447	0.635981447570252	FALSE
I9_AF	R18_SPEECH_DISTU_NOT_ELSEW_CLASSIFIED	PGS002050	90	33724	456	445007	0.830708298249702	2.29494366931319	4.89284382691854e-13	0.579515317764262	1.78517297940173	0	-0.0704036701083263	0.932017516348023	0.49415772577954	0.848818035600002	FALSE
I9_AF	G6_OTHNEU	PGS002050	625	33189	4609	440854	0.422138323098132	1.52521948317697	3.69475369339987e-21	0.580358115928574	1.78667815410189	0	-0.070582169744786	0.931851166407324	0.0863548255509759	0.4490636350873	FALSE
I9_AF	K11_PULPITIS_2	PGS002050	495	33319	5545	439918	0.222191343750733	1.24881030705286	1.36168927039503e-05	0.579231989437987	1.78466726097493	0	0.00179919395732764	1.00180081347791	0.967285721963247	0.994054452447116	FALSE
I9_AF	AB1_VIRAL_NOS	PGS002050	438	33376	5165	440298	0.233055793453689	1.26245191391474	1.77850572534214e-05	0.579281713570356	1.78475600421237	0	0.00233606802130637	1.00233879875418	0.961109767378521	0.993105484139611	FALSE
I9_AF	AB1_INTESTINAL_INFECTIONS	PGS002050	722	33092	7484	437979	0.187485419513521	1.20621266212535	1.71700596353856e-05	0.57753696906926	1.78164477592669	0	0.0900224530288007	1.09419885150773	0.0175726426495505	0.196219157978137	FALSE
I9_AF	M13_ARTHROSIS_INCLAVO	PGS002050	3286	30528	21494	423969	0.407237633285923	1.50266114554363	7.38598719662109e-90	0.584962719514868	1.7949240687525	0	-0.0622440597183284	0.939653527228331	0.000664118206973396	0.0198815946022879	TRUE
I9_AF	BACT_INTEST_INFECTION_NOS	PGS002050	136	33678	1064	444399	0.27021779347005	1.3102497835073	0.00584673361976987	0.579103084861078	1.78443722402346	0	0.0683741507340004	1.0707658613735	0.427626071344218	0.814623262081019	FALSE
I9_AF	ILD_FOR_EXCL	PGS002050	217	33597	1621	443842	0.38975593893682	1.47662036436499	1.18053346418076e-07	0.580155837133837	1.78631678354833	0	-0.133314113622307	0.875190139782882	0.0376263680244655	0.302050120622038	FALSE
I9_AF	C3_LYMPHNODES_SECONDARY_NAS	PGS002050	177	33637	1710	443753	0.475258786180647	1.60843038318761	1.27699334863102e-08	0.579564348514507	1.78526050991806	0	-0.0364979520142717	0.964160068480362	0.64170330576768	0.910058334644698	FALSE
I9_AF	E4_PCOS_BROAD_EXCLUSIONS	PGS002050	94	33720	971	444492	0.47380828670446	1.60609904696904	2.01758231525391e-05	0.579726940567812	1.78555080268906	0	-0.151590362904221	0.859340226285809	0.158458067602058	0.58066064113879	FALSE
I9_AF	J10_BRONCH	PGS002050	614	33200	6804	438659	0.131128351505801	1.14011410728366	0.00353530183959664	0.580081721350437	1.78618439418665	0	-0.0413003105880264	0.959540926374838	0.302295415267525	0.732462691699278	FALSE
I9_AF	O15_DELIV_SPONT	PGS002050	18	13088	2527	246101	-0.0797175621391509	0.923377106215315	0.750003388251502	0.560220467790876	1.75105850974455	0	-0.190431751792699	0.826602169920267	0.430614599096213	0.816254723359206	FALSE
I9_AF	D3_IMMUNEMECHANISM	PGS002050	177	33637	1397	444066	0.487942529519295	1.62896123009747	1.38086034911301e-09	0.580158178078714	1.78632096522235	0	-0.159382126180612	0.852670468997914	0.024631815704447	0.240525643210866	FALSE
I9_AF	E4_HYTHY_AI_EXCL	PGS002050	114	33700	1026	444437	0.50007854836872	1.64885078015273	1.02047077129594e-06	0.579703691658853	1.78550929106356	0	-0.123436539520989	0.883877730768507	0.194280352232545	0.628944732459597	FALSE
I9_AF	CD2_BENIGN_EXALLC	PGS002050	2400	31414	29317	416146	0.130575987712748	1.13948452342652	3.30677049611074e-08	0.582040913530301	1.78968730299884	0	-0.0404388383765503	0.9603679003751	0.0522700402744912	0.355961426221771	FALSE
I9_AF	I9_LYMPHOTH	PGS002050	71	33743	596	444867	0.643798926123159	1.90369917225915	2.43901980361755e-07	0.579733588611201	1.78556267314773	0	-0.176323541977467	0.838346699104691	0.141001543146171	0.554515632825788	FALSE
I9_AF	Z21_PERSONS_ENCOUNTERI_HEALTH_SERVI_OTH_CIRCUMSTANC1	PGS002050	1375	32439	9925	435538	0.606423963468881	1.83386170260446	4.76765389173212e-89	0.581300064255549	1.7883619054789	0	-0.0524469660819943	0.948904643852459	0.0574171114261644	0.372759489884257	FALSE
I9_AF	C3_RECTUM_EXALLC	PGS002050	94	33720	763	444700	0.115539614392457	1.12247897999038	0.300421851824917	0.579655238126384	1.78542277892707	0	-0.116405189038103	0.890114485586708	0.266936046438598	0.704370294350534	FALSE
I9_AF	K11_SALIVARY	PGS002050	169	33645	1628	443835	0.190472623576764	1.20982125260546	0.031706108790542	0.579328453381256	1.78483942532004	0	-0.00801383903503527	0.992018186167631	0.917227403977722	0.984203146548301	FALSE
I9_AF	O15_OTHER_MATERN_DIS_ELSEWHERE	PGS002050	18	13088	2107	246521	-0.313987399375867	0.730528233213116	0.343065154808974	0.559394300583698	1.74961244005588	0	0.441871121252182	1.55561524176993	0.0630672553504677	0.389691147116774	FALSE
I9_AF	H8_EAR_MASTOID	PGS002050	3335	30479	38733	406730	0.0252274165964963	1.02554832071527	0.21494139035934	0.578888855246157	1.78405498566895	0	0.00491786539112915	1.00492997793895	0.786033851489997	0.953609235357337	FALSE
I9_AF	ST19_FRACT_LUMBAR_SPINE_PELVIS	PGS002050	77	33737	647	444816	0.343294526815943	1.40958386104094	0.00620787281503134	0.579525598010324	1.78519133151356	0	-0.0921152983829601	0.911999991358659	0.433290659733483	0.817955480851492	FALSE
I9_AF	C3_CORPUS_UTERI_EXALLC	PGS002050	70	13036	798	247830	0.120765116979856	1.12835984867002	0.35183212244669	0.560402894850039	1.75137797933797	0	-0.0698947957027607	0.932491916902544	0.53615029131886	0.867940058463557	FALSE
I9_AF	ST19_INJURI_ABDOMEN_LOWER_BACK_LUMBAR_SPINE_PELVIS	PGS002050	148	33666	1326	444137	0.418656815809716	1.51991865322315	2.25995228732005e-06	0.579967639891916	1.78598063528855	0	-0.148477014772692	0.862019820664311	0.0595745590978478	0.379983706902506	FALSE
I9_AF	G6_MS	PGS002050	111	33703	1769	443694	0.0933665850852302	1.09786412212185	0.394108848252458	0.579374789015829	1.78492212890347	0	-0.0126068051784351	0.987472327703302	0.894000650992285	0.978932595999095	FALSE
I9_AF	E4_LIPOPROT	PGS002050	2521	31293	11534	433929	0.681564513516825	1.97696830761617	1.05447187159027e-203	0.588439034674595	1.80117464870145	0	-0.133161718210592	0.875323524907945	4.43003594033834e-11	8.12915139080838e-09	TRUE
I9_AF	R18_SYMPTOMS_SIGNS_INVOLVI_COGNITION_PERCEP_EMOTIONAL_STATE_BEHVI	PGS002050	425	33389	2812	442651	0.553928497095841	1.74007548957026	3.91436460694659e-24	0.579289443921789	1.78476980105683	0	0.0081627048221229	1.00819611052891	0.868852236558019	0.973837145917274	FALSE
I9_AF	N14_OTHDISMALEGEN	PGS002050	727	19981	6026	190809	0.0660851160735245	1.06831764429942	0.122220754277905	0.589292387961212	1.80271234301262	0	0.0388723246033461	1.03963773901552	0.281905193830458	0.717744617257912	FALSE
I9_AF	H8_OTHHEARINGLOSS	PGS002050	93	33721	640	444823	0.497829153787852	1.64514603242502	1.07238723133102e-05	0.579437577713297	1.78503420535755	0	-0.00542641898412289	0.994588277432385	0.959164034717639	0.992603455327872	FALSE
I9_AF	M13_ADHCAPSULITIS	PGS002050	94	33720	812	444651	0.335229878963453	1.39826177924864	0.00309604148777832	0.579380676814251	1.7849326381961	0	0.00656036284621736	1.00658192916171	0.949354399103155	0.990358412425028	FALSE
I9_AF	DM_IBD	PGS002050	2051	31763	10926	434537	0.631698579889301	1.88080256098475	2.17723671115338e-144	0.585709088254636	1.79626424403793	0	-0.115438031236094	0.890975783194338	4.65830224068434e-07	4.07203786112504e-05	TRUE
I9_AF	K11_PULC	PGS002050	133	33681	1118	444345	0.264629734025996	1.30294844897572	0.00410381057057919	0.579716035716764	1.78553133162968	0	-0.0858208262808057	0.917758654721015	0.337549942484413	0.758391646921285	FALSE
I9_AF	K11_OTHFUNC	PGS002050	656	33158	6815	438648	0.287503596210162	1.33309538624576	2.27928379282624e-11	0.580335339987361	1.7866374612887	0	-0.0447006529262564	0.956283699718899	0.251890319813676	0.691621853594434	FALSE
I9_AF	H7_KERATITISOTH	PGS002050	69	33745	807	444656	0.0684476338994962	1.07084454752951	0.605517829054921	0.579290505057491	1.78477169494079	0	0.0417291990050226	1.04261210012419	0.737465090052633	0.939952917552901	FALSE
I9_AF	F5_SCHZPHR	PGS002050	70	33744	774	444689	0.359576596781761	1.43272266673198	0.0100464408898657	0.579114547813569	1.78445767905982	0	0.0793646317372365	1.082599000064	0.46361405702942	0.834188785637523	FALSE
I9_AF	J10_TONSILLITIS	PGS002050	851	32963	16959	428504	-0.199669721913458	0.819001206564473	5.78814654061371e-07	0.577408776659349	1.78141639722778	0	0.0762954065007092	1.07928135379818	0.0272043344531336	0.254736341423986	FALSE
I9_AF	N14_INFLAMMBREAST	PGS002050	70	13036	1344	247284	0.141580522964124	1.15209327049094	0.29520216183362	0.559818506291498	1.75035479308345	0	0.0492587420765787	1.05049212209227	0.699820697151702	0.928101028385691	FALSE
I9_AF	M13_TRIGGERFINGER	PGS002050	140	33674	1277	444186	0.11837115969523	1.12566183414491	0.215293752404211	0.579259615156814	1.7847165643719	0	0.0236509386976889	1.02393284017276	0.781568157433337	0.952212129810533	FALSE
I9_AF	R18_ABNORMAL_BLOOD_P_READI_WO_DIAGNOSIS	PGS002050	171	33643	895	444568	0.736380519884625	2.08836303007197	4.98803725240393e-20	0.580212284153534	1.78641761865289	0	-0.167659051302889	0.845642106113284	0.0444263509365885	0.328784237995448	FALSE
I9_AF	R18_ABNORMAL_RESULTS_FUNCTION_STUDI	PGS002050	243	33571	1555	443908	0.542545553504285	1.72038061391402	6.64832769303041e-13	0.57859841577114	1.78353690091529	0	0.115380048703233	1.12229988514737	0.0790843295491008	0.432816818408028	FALSE
I9_AF	R18_UNSPE_HAEMATU	PGS002050	1019	32795	7967	437496	0.211553311627334	1.23559583549759	2.24017802143851e-09	0.57924389857216	1.78468851494335	0	0.00643780425343998	1.00645857145639	0.840341991830884	0.966794569332598	FALSE
I9_AF	E4_OBESITY	PGS002050	1529	32285	10517	434946	0.608733030960621	1.83810110569659	2.7702833808519e-100	0.582233542117242	1.79003208114108	0	-0.0666769056807295	0.93549740641148	0.0107544032381402	0.146076618026206	FALSE
I9_AF	C3_PROSTATE_EXALLC	PGS002050	443	20265	2537	194298	-0.00668524176339483	0.99333705475179	0.901125919784375	0.589908536347577	1.80382342357395	0	0.0459432317887991	1.04701497210277	0.349323867956056	0.766027834954955	FALSE
I9_AF	L12_HYPERTROPHICSKIN	PGS002050	188	33626	2549	442914	0.00677499346890626	1.00679799565437	0.934226745777631	0.579516216285946	1.78517458341909	0	-0.0280613634871773	0.972328699490885	0.693046545765586	0.925876059284606	FALSE
I9_AF	ALCOLIVER	PGS002050	109	33705	534	444929	1.02804339834891	2.79559062281314	9.46634572347754e-23	0.579572169369879	1.7852744722369	0	-0.117632074095476	0.889023087072158	0.187953807169915	0.621385520354619	FALSE
I9_AF	N14_ENDOMETRIOSIS	PGS002050	345	12761	7697	240931	0.128136983426907	1.13670870228612	0.0371700683631631	0.56050457578485	1.75155607014218	0	-0.0218477850211056	0.978389149201137	0.687657322762639	0.924002137128348	FALSE
I9_AF	M13_JOINTOTH	PGS002050	798	33016	6657	438806	0.432671544287899	1.54136986581072	1.79823697551781e-28	0.580810726034421	1.78748700572374	0	-0.0589449339154079	0.942758681757094	0.10394158855502	0.48687203030472	FALSE
I9_AF	K11_OTHDISOES	PGS002050	156	33658	1154	444309	0.424224397096359	1.52840452484369	6.5723713097015e-07	0.579955348856381	1.785958683872	0	-0.132792410700402	0.875646848158717	0.0968832187093227	0.472615459801564	FALSE
I9_AF	Z21_PERSONAL_HISTORY_ALLERGY_ANALGESIC_AGENT	PGS002050	153	33661	1295	444168	0.437485904816862	1.54880846774128	2.13221680599503e-06	0.579233739163767	1.78467038365598	0	0.0289712836544709	1.02939503358722	0.725983680982926	0.936302278350199	FALSE
I9_AF	C3_COLORECTAL	PGS002050	280	33534	1978	443485	0.216589059329158	1.24183367730336	0.00140267062081721	0.579143937632836	1.78451012471917	0	0.0217511360820184	1.02198941652992	0.716561244364204	0.933102977326848	FALSE
I9_AF	K11_GIBLEEDING	PGS002050	386	33428	2549	442914	0.568923938650949	1.76636531098309	1.07854831252185e-24	0.580227874372225	1.78644546951134	0	-0.0801577626315333	0.922970724609758	0.106037621864624	0.490858917063866	FALSE
I9_AF	VWXY20_SURGI_OTHER_MEDICAL_PROCED_CAUSE_ABNORMAL_REACTION_PATIENT_COMPLICATION_WO_MENTION_MISAD_TIME_PROCED	PGS002050	1140	32674	8249	437214	0.520293419722273	1.682521262199	5.30991528829561e-57	0.582441067896313	1.79040359749155	0	-0.100469680954435	0.904412532921881	0.000856050105578062	0.0241047568152558	TRUE
I9_AF	JUVEN_ARTHR_COMORB	PGS002050	143	33671	1592	443871	0.0516423005530287	1.05299901797391	0.581953304955122	0.579312644014622	1.78481120836223	0	0.00706657943674373	1.00709160662669	0.928618497703971	0.986405572726704	FALSE
I9_AF	COX_ARTHROSIS	PGS002050	874	32940	5251	440212	0.371000909449332	1.44918439134582	8.00113755769149e-23	0.580342137174209	1.78664960543863	0	-0.0369266174782742	0.963746854928751	0.291068021304655	0.724941810006111	FALSE
I9_AF	AB1_MEASLES	PGS002050	767	33047	17081	428382	-0.421368891254722	0.656148009496615	2.87331335756904e-23	0.576581385363821	1.77994307839664	0	0.112369719325985	1.1189264729215	0.00177339816692385	0.0418578903000952	TRUE
I9_AF	CD2_BENIGN_OVARY_EXALLC	PGS002050	38	13068	911	247717	-0.202574370434098	0.816625747528353	0.23798631760644	0.560433522103967	1.7514316200575	0	-0.152694828153856	0.858391638805644	0.341462164901018	0.760788833023821	FALSE
I9_AF	E4_HYPERLIPNAS	PGS002050	362	33452	1630	443833	0.638943882552009	1.89447903003857	1.79271825537399e-29	0.580208245984072	1.78641040481038	0	-0.0689238342959492	0.933397770269182	0.182862159207139	0.614848083347382	FALSE
I9_AF	IBD_TUBERCULOSIS	PGS002050	55	33759	585	444878	-0.0301236038179576	0.970325590188323	0.835736942613144	0.579466023590867	1.78508498294422	0	-0.0747195429404963	0.928003715028485	0.585367814078799	0.889694196063448	FALSE
I9_AF	PNEUMOBACTKNOWN	PGS002050	82	33732	700	444763	0.380616473421444	1.46318632693824	0.00148495436788413	0.579657331632727	1.7854265167249	0	-0.139760980480843	0.869566053821546	0.19162955931615	0.625857469496828	FALSE
I9_AF	CD2_BENIGN_MELANOCYTIC_TRUNK	PGS002050	50	33764	817	444646	0.0672686800709714	1.0695828151587	0.664893379497067	0.579529424711373	1.78519816292017	0	-0.126365479040875	0.88129269390844	0.380131546742521	0.786842532758785	FALSE
I9_AF	L12_NAIL_INGROW	PGS002050	68	33746	658	444805	0.256103416431401	1.29188632330494	0.0636131700376313	0.579404845959498	1.78497577901362	0	-0.0403400104202816	0.960462816262055	0.758116084617289	0.946117602207896	FALSE
I9_AF	K11_APPENDIX	PGS002050	659	33155	8553	436910	0.0309012472842383	1.03138364692115	0.477869773148803	0.580335664215293	1.78663804056656	0	-0.0475677462865738	0.95354587175251	0.209137580334585	0.646402741946003	FALSE
I9_AF	H7_EYELIDNAS	PGS002050	178	33636	1692	443771	0.221389333861662	1.24780915035947	0.00574562302290686	0.579987486505082	1.78601608130708	0	-0.119275472959302	0.887563267402493	0.108342444547916	0.495595815264494	FALSE
I9_AF	TONGUEABNORMALITY	PGS002050	111	33703	1280	444183	0.0800918515569868	1.08338657384862	0.451524224639556	0.579430222918789	1.78502107684606	0	-0.0258097795608562	0.974520445686066	0.785168406453535	0.953383533845748	FALSE
I9_AF	KRA_PSY_SUBSTANCE	PGS002050	596	33218	3842	441621	0.797361678546469	2.2196769750137	1.18018123687283e-66	0.579396410673403	1.78496072229576	0	-0.00559897613254289	0.994416668921943	0.891778393981687	0.978338588360508	FALSE
I9_AF	C3_MELANOMA_EXALLC	PGS002050	197	33617	2250	443213	0.0266052128099605	1.02696229116616	0.737980479667199	0.579363568112974	1.78490210057802	0	-0.00199262210827016	0.998009361845188	0.977231867121599	0.995711081466715	FALSE
I9_AF	AUD	PGS002050	245	33569	1559	443904	0.904440626178666	2.4705495757121	1.62331494523287e-37	0.579519935662418	1.78518122316778	0	-0.0108271989717972	0.989231204176113	0.86269171829567	0.972434175768861	FALSE
I9_AF	K11_OTHENTERCOL	PGS002050	1005	32809	8763	436700	0.439147234676454	1.55138368804842	6.39854398622062e-36	0.581523729088593	1.7887619438815	0	-0.0813810258700015	0.921842378724883	0.0101434688843042	0.140607436478085	FALSE
I9_AF	Q17_CONGEN_MALFO_CIRCULATO_SYSTEM	PGS002050	90	33724	441	445022	1.16122566316998	3.19384545686558	5.42390517039641e-26	0.579866419766086	1.78579986725275	0	-0.172596004070515	0.841477499668577	0.104685381367369	0.488069325498795	FALSE
I9_AF	R18_UNKNO_UNSPE_CAUSES_MORBIDI	PGS002050	1542	32272	14095	431368	0.342160962054212	1.40798691174108	6.6138754796633e-32	0.580446486905999	1.78683605157339	0	-0.0317679840914504	0.968731317083815	0.223684015241078	0.663782662491429	FALSE
I9_AF	CD2_BENIGN_LIPOMATOUS_EXALLC	PGS002050	450	33364	4632	440831	0.0842452921778499	1.08789571339192	0.123065687079481	0.578394717991367	1.78317363540787	0	0.0689593533086438	1.07139265969652	0.138054553236043	0.5496076642116	FALSE
I9_AF	H7_CHOROIDRETINA	PGS002050	1097	32717	7948	437515	0.2761244797879	1.3180119196605	3.71881107417488e-16	0.580631980313481	1.78716752862366	0	-0.0445777222668691	0.956401263530617	0.141753638215157	0.555714963582975	FALSE
I9_AF	COPD_EARLYANDLATER	PGS002050	1346	32468	6999	438464	0.684548014201371	1.98287540144278	2.28732248334061e-114	0.582881951013327	1.79119313024337	0	-0.0966370585365825	0.907885455620095	0.000305642813324763	0.0106062217774858	TRUE
I9_AF	R18_GENERAL_SYMPTOMS_SIGNS	PGS002050	3038	30776	26711	418752	0.406632448003927	1.50175203225326	2.48815314548946e-82	0.581886979065763	1.78941182964513	0	-0.0337801586706664	0.966784020360996	0.0759926208425412	0.424863545948015	FALSE
I9_AF	O15_DELIVERY_PROXY	PGS002050	162	12944	15134	233494	0.00578528497734579	1.005802052057	0.950721064628758	0.559904023179394	1.75050448437855	0	0.00695864930861151	1.00698291696609	0.928918991326768	0.986405572726704	FALSE
I9_AF	R18_ABNORMAL_WEIGHT_LOSS	PGS002050	211	33603	1892	443571	0.340198217635784	1.40522610355558	6.04587655119309e-06	0.579837284067089	1.78574783748332	0	-0.0825156810490914	0.920796998680655	0.234786128109676	0.675536549681602	FALSE
I9_AF	G6_SLEEPDISOTH	PGS002050	961	32853	7662	437801	0.436733173875021	1.54764307035499	2.99518401051931e-35	0.582679396297321	1.79083035236999	0	-0.124571102031169	0.882875484894402	0.000104744644568431	0.00447076806708754	TRUE
I9_AF	ASTHMA_EXCL	PGS002050	13417	20397	161944	283519	0.181019628968966	1.19843870317844	2.61511216696511e-48	0.585865058843814	1.79654443028023	0	-0.0166612986958011	0.983476733081898	0.129827323134895	0.536158247491014	FALSE
I9_AF	F5_SUBSNOALCO	PGS002050	138	33676	794	444669	0.956253416656965	2.60192984209228	8.25693972538244e-23	0.579329345758574	1.78484101807097	0	-0.0480040228090343	0.953129952810007	0.57663402350801	0.885788892123733	FALSE
I9_AF	O15_GESTAT_HYPERT	PGS002050	22	13084	732	247896	0.215928104029771	1.24101315194855	0.440815093098676	0.559603101367548	1.74997779864705	0	0.210884719939271	1.23477000249547	0.327505550333906	0.751279233472578	FALSE
I9_AF	N14_OBSTRUREFLUROPATH	PGS002050	139	33675	1121	444342	0.300693281353709	1.35079496398983	0.00132705754337038	0.579673663696501	1.78545567666275	0	-0.0937492339488144	0.910511058877843	0.263472762728473	0.701436064249475	FALSE
I9_AF	R18_MOUTH_BREAT	PGS002050	193	33621	1628	443835	0.268846541405604	1.3084543320763	0.000960237534865312	0.579031825749627	1.78431007114289	0	0.0509468032360725	1.05226691459963	0.455438554064115	0.829152561515929	FALSE
I9_AF	L12_ROSACEA	PGS002050	208	33606	3138	442325	-0.147661159091434	0.862723391399421	0.0625131806433852	0.578996993228686	1.78424792020741	0	0.0560974822097269	1.05770078572105	0.405613208863867	0.801829972734749	FALSE
I9_AF	Z21_PROBL_RELATED_LIFESTYLE	PGS002050	1242	32572	8643	436820	0.626663846396279	1.87135701918258	4.70428219662367e-86	0.580918910767843	1.78768039498964	0	-0.0475937768874432	0.953521050703567	0.0996446127729861	0.478801799468252	FALSE
I9_AF	K11_ALCOLIV	PGS002050	109	33705	534	444929	1.02804339834891	2.79559062281314	9.46634572347754e-23	0.579572169369879	1.7852744722369	0	-0.117632074095476	0.889023087072158	0.187953807169915	0.621385520354619	FALSE
I9_AF	H7_OCUMUSCLE	PGS002050	287	33527	3026	442437	0.211121922100094	1.23506292734801	0.00111277441441632	0.580199660963009	1.78639506850526	0	-0.107270164048785	0.898282956444672	0.0683940100150355	0.404808581646567	FALSE
I9_AF	K11_CROHN	PGS002050	159	33655	1809	443654	0.247871104434335	1.28129476833586	0.00303160265477167	0.580256134634695	1.78649595564257	0	-0.180327729650691	0.834996513448572	0.0175551804905166	0.196120060402919	FALSE
I9_AF	CD2_BENIGN_BREAST	PGS002050	53	13053	1152	247476	0.0915146235770956	1.09583280157083	0.554941297667323	0.560178996943248	1.75098589336965	0	-0.0488707454890817	0.952304211358988	0.718561223278225	0.933661470803166	FALSE
I9_AF	PULM_INFECTIONS	PGS002050	6497	27317	79929	365534	0.116887614268789	1.12399310180532	2.77442366356015e-14	0.581442376750127	1.78861642983344	0	-0.0104740331539433	0.989580628522118	0.442239278426168	0.822401219877078	FALSE
I9_AF	ST19_INJURI_HIP_THIGH	PGS002050	150	33664	1230	444233	0.162092401949638	1.17596889811977	0.0987717150120644	0.578583441042688	1.78351019313448	0	0.172880201637529	1.1887236894022	0.0320740805647401	0.278717392923845	FALSE
I9_AF	N14_MESNRUIRREG	PGS002050	408	12698	12088	236540	0.166573960815186	1.18125089891904	0.0030506320283143	0.561491864715008	1.75328621599717	0	-0.0459389357373063	0.955100282904615	0.350694233240456	0.767067555820296	FALSE
I9_AF	Z21_TOBAC_USE	PGS002050	1106	32708	7787	437676	0.6288652752702	1.87548121645592	9.58526448595534e-78	0.580725766975654	1.78733514896107	0	-0.0445458485306107	0.956431748098074	0.146737545267591	0.563097780690762	FALSE
I9_AF	C3_NONHODGKIN	PGS002050	146	33668	920	444543	0.614581890781448	1.84888340273452	1.12661939950968e-11	0.579600772730593	1.78532553781693	0	-0.0529903923847383	0.948389124196351	0.536776212337231	0.868182031329502	FALSE
I9_AF	C3_NONHODGKIN_EXALLC	PGS002050	146	33668	920	444543	0.614581890781448	1.84888340273452	1.12661939950968e-11	0.579600772730593	1.78532553781693	0	-0.0529903923847383	0.948389124196351	0.536776212337231	0.868182031329502	FALSE
I9_AF	H7_IRIDOCYCLITIS	PGS002050	143	33671	1592	443871	0.0516423005530287	1.05299901797391	0.581953304955122	0.579312644014622	1.78481120836223	0	0.00706657943674373	1.00709160662669	0.928618497703971	0.986405572726704	FALSE
I9_AF	D3_BLOODOTHER	PGS002050	359	33455	2911	442552	0.528941832729851	1.69713550488248	6.29188147326321e-19	0.579380738605648	1.78493274848958	0	0.000969263656716664	1.00096973354454	0.985721152132545	0.997326784306045	FALSE
I9_AF	K11_OTHILEUS	PGS002050	107	33707	977	444486	0.134394197973337	1.14384363162563	0.231237838328553	0.579015338896392	1.78428065372712	0	0.109032965795918	1.11519911316186	0.253999508478948	0.693654053443985	FALSE
I9_AF	L12_PRURITUS	PGS002050	494	33320	5924	439539	0.0637015498673365	1.06577427081869	0.202206652804022	0.579963607863571	1.78597343417852	0	-0.0439673443150198	0.956985207970273	0.340319301445279	0.759990858516983	FALSE
I9_AF	AB1_VIRAL_CNS	PGS002050	86	33728	921	444542	0.140543881444627	1.15089958159305	0.234425063018798	0.579518543752361	1.78517873835781	0	-0.0676925992629186	0.934547710081512	0.527776914325752	0.864303032320313	FALSE
I9_AF	G6_DEMYEL	PGS002050	129	33685	1982	443481	0.134128826554234	1.14354012849018	0.18079376788365	0.579423322829557	1.78500876008385	0	-0.0243424676949934	0.975951420686105	0.779699515605437	0.951666098867886	FALSE
I9_AF	H7_STRABISMUS	PGS002050	68	33746	769	444694	0.208686006232146	1.2320580792298	0.113867439651247	0.579549671302078	1.7852343074626	0	-0.102011099662509	0.903019528401246	0.391443317480699	0.793474264054386	FALSE
I9_AF	G6_PARKINSON	PGS002050	108	33706	710	444753	0.330572864878193	1.39176519353476	0.00262400893319481	0.579108563925607	1.78444700109694	0	0.043859701241257	1.04483575544524	0.607047541640352	0.898055039893271	FALSE
I9_AF	H8_EUSTNAS	PGS002050	78	33736	1096	444367	-0.0729933080597425	0.929607050879825	0.566915587065889	0.579389527668271	1.78494843644423	0	-0.00999186207405488	0.990057890734181	0.924469711162402	0.986016534737472	FALSE
I9_AF	C3_MALE_GENITAL_EXALLC	PGS002050	493	20215	3009	193826	0.024053825877755	1.02434545269988	0.636867593651254	0.59023753258222	1.80441697232056	0	0.0266311099491841	1.02698888689597	0.56676559385531	0.881319099267074	FALSE
I9_AF	CD2_INSITU_SKIN	PGS002050	80	33734	553	444910	0.194097775582872	1.21421499773157	0.113452080300931	0.579425914057557	1.78501338545452	0	-0.0296631308773495	0.970772501753629	0.791693756322771	0.955139980147959	FALSE
I9_AF	NEURODIS	PGS002050	6166	27648	63422	382041	0.319263884769436	1.37611441263177	1.5158246567462e-93	0.590235327938483	1.80441299422837	0	-0.06237305980372	0.939532319661141	8.05707004104784e-06	0.000504118520931639	TRUE
I9_AF	O15_PREEC_OR_FETGRO	PGS002050	11	13095	674	247954	0.627551475443674	1.87301882745639	0.0584983855373079	0.560044359706572	1.75075016133702	0	0.0144351058786151	1.0145397951465	0.963134986438823	0.993396878299132	FALSE
I9_AF	ST19_FRACT_SHOUL_UPPER_ARM	PGS002050	123	33691	1166	444297	0.237883691542339	1.26856163979647	0.0179382079644988	0.579340882931698	1.78486161020958	0	-0.001503380294702	0.998497749215355	0.985876706745168	0.997340292333335	FALSE
I9_AF	O15_COMPLIC_LAB_DELIV	PGS002050	87	13019	11019	237609	-0.0639288206493726	0.938071768493739	0.60951527411823	0.560089172684431	1.75082861942319	0	-0.0145176257204361	0.985587246894008	0.888858192913589	0.977684129799922	FALSE
I9_AF	O15_PREG_BIRTH_PUERP	PGS002050	548	12558	24065	224563	0.0741063126235581	1.07692128973823	0.133164694381938	0.561958095608612	1.75410384278302	0	-0.0467683029671893	0.954308482420795	0.276782019755325	0.71303435121406	FALSE
I9_AF	M13_SPONDYLOLISTHESIS	PGS002050	73	33741	460	445003	0.574194955212223	1.77570043296822	6.84506101515577e-06	0.579503952584171	1.78515269070462	0	-0.0743964609563312	0.928303584748692	0.52306141524875	0.862404820815568	FALSE
I9_AF	G6_DYSTON	PGS002050	47	33767	495	444968	0.402307952256593	1.49527173408631	0.00890003209380628	0.579508996056866	1.78516169409618	0	-0.088228584427269	0.915551571970619	0.561455111487597	0.878774132483196	FALSE
I9_AF	L12_PSORIASIS	PGS002050	862	32952	9491	435972	0.165742090741357	1.18026866025066	1.13243068337107e-05	0.580996402104563	1.78781893010064	0	-0.0635167416565605	0.938458407820786	0.0547535901834554	0.364416674877901	FALSE
I9_AF	L12_OTHPIGMENTATION	PGS002050	140	33674	1953	443510	0.0385167415998008	1.03926812722341	0.655212675769757	0.58046917242701	1.78687658733997	0	-0.302987586394768	0.738608265104998	0.000635412428349973	0.0192178746262135	TRUE
I9_AF	N14_ENDOMETRIOSIS_UTERUS	PGS002050	76	13030	1423	247205	0.279901115465437	1.32299898173045	0.0280196600057827	0.560365262159254	1.75131207151218	0	-0.0698482720714162	0.932535300821899	0.523691599867358	0.862521472212882	FALSE
I9_AF	O15_PREG_ABORT	PGS002050	269	12837	9281	239347	-0.00782541623749655	0.99220512262047	0.90811235220355	0.561420993804331	1.75316196340937	0	-0.0688393589619485	0.933476622688077	0.259103664897694	0.697659817173299	FALSE
I9_AF	C3_BREAST_EXALLC	PGS002050	600	12506	7639	240989	0.178020500668625	1.19484981620386	0.000169049092028282	0.557828131584102	1.74687439597051	0	0.0494051226052949	1.05064590493965	0.229833762486005	0.670621508619407	FALSE
I9_AF	E4_OBESITY_HYPER	PGS002050	1538	32276	10593	434870	0.610291420427228	1.84096781624386	2.31318445460952e-101	0.582253900948847	1.79006852447376	0	-0.0663885742912366	0.935767178568559	0.0109065532331431	0.147512020392536	FALSE
I9_AF	CD2_INSITU	PGS002050	529	33285	7200	438263	0.1344988215946	1.14396331094906	0.0055566866771598	0.579818142827754	1.7857136563837	0	-0.0287049834292719	0.971703090698366	0.507875574448661	0.855319146583965	FALSE
I9_AF	K11_IMPACTED_TEETH	PGS002050	74	33740	1483	443980	0.0429635449927128	1.04389983878072	0.747751257807615	0.579136843472146	1.7844974651625	0	0.107712416485044	1.11372740968386	0.354268372011112	0.769649744320483	FALSE
I9_AF	COPD_HOSPITAL_ASTHMA_INF	PGS002050	240	33574	1222	444241	0.694017078346113	2.00174055251397	1.60355467088872e-23	0.580022228482568	1.78607813211545	0	-0.0890835321276395	0.914769157768862	0.160295078349058	0.583135251719113	FALSE
I9_AF	H7_BLINDANDVISIMPAIRMENT	PGS002050	81	33733	739	444724	0.0524094572951764	1.05380714320975	0.696521757483281	0.578945799535355	1.78415658030459	0	0.151517372610345	1.16359851637771	0.151182819475947	0.569700157941394	FALSE
I9_AF	PULM_MEDICATIO_COMORB	PGS002050	2284	31530	15513	429950	0.270538927078342	1.3106706163162	2.34080577614822e-29	0.581354548026649	1.788459344834	0	-0.0315523792796475	0.968940202734689	0.142434883996945	0.556806687184078	FALSE
I9_AF	RHEUMA_ENDPOINTS	PGS002050	4592	29222	28492	416971	0.454066401966422	1.57470255734983	4.24089626828022e-147	0.586598400549025	1.7978623944362	0	-0.0592521925495468	0.942469055509576	0.000178259795360583	0.00687895673294567	TRUE
I9_AF	R18_ABNORMALITI_HEART_BEAT	PGS002050	539	33275	2351	443112	0.943359275471088	2.5685955616538	6.27031111399599e-85	0.579897674022794	1.78585568197245	0	-0.0527500252217536	0.948617113198977	0.237373828646864	0.678036401688421	FALSE
I9_AF	CD2_INSITU_BREAST_INTRADUCTAL_EXALLC	PGS002050	105	13001	1257	247371	0.227946211816924	1.2560177647019	0.0312160557559486	0.560660403502074	1.75182903239317	0	-0.0810972187841172	0.922104041253117	0.405528535165026	0.801780070379521	FALSE
I9_AF	L12_LYMPHADENITIS	PGS002050	35	33779	573	444890	-0.170669830121804	0.843099893711826	0.412460052577517	0.579056788553924	1.78435461308194	0	0.245491039592471	1.27824882990902	0.109279678158034	0.497114606477569	FALSE
I9_AF	R18_NAUSEA_VOMITI	PGS002050	580	33234	4929	440534	0.535411347136243	1.7081507406744	4.18796469957252e-31	0.580213703432746	1.78642015408008	0	-0.0541083063873841	0.94732949910967	0.197307835130761	0.632469528832091	FALSE
I9_AF	K11_REFLUX	PGS002050	3166	30648	30074	415389	0.183084237893569	1.20091556641776	9.57106626333188e-19	0.581242835702656	1.78825956304348	0	-0.0210395141098726	0.979180272368153	0.251565420818408	0.691269219710783	FALSE
I9_AF	CD2_BENIGN_LIPO_SKIN_HEADFACENECK	PGS002050	72	33742	682	444781	-0.105490315436181	0.899883187780745	0.488208560768845	0.578680136006619	1.78368265792638	0	0.366978398687265	1.44336674016208	0.00342268786945323	0.0674395062507397	FALSE
I9_AF	J10_SINUSITIS	PGS002050	1135	32679	15834	429629	0.0504209947652102	1.05171376917934	0.137138198353087	0.579352434365124	1.78488222803873	0	-0.000253875406345256	0.999746156817289	0.993213937411584	0.998866411839785	FALSE
I9_AF	R18_ENLARGED_LYMPH_NODES	PGS002050	101	33713	1080	444383	0.326706628069392	1.38639468822672	0.00376255842094342	0.57928245823621	1.78475733325972	0	0.0338225902434021	1.03440107760527	0.742721092063274	0.941600029922361	FALSE
I9_AF	M13_MENISCUSDERANGEMENTS	PGS002050	726	33088	6859	438604	0.228688088588011	1.25694992083534	3.32576656872e-08	0.580719170714056	1.78732335926975	0	-0.0724734373678775	0.930090451982674	0.0564130042724518	0.369956878295115	FALSE
I9_AF	L12_URTICARIAERYTHEMA	PGS002050	508	33306	7049	438414	0.0391416504102258	1.03991777799761	0.431299831823835	0.579480458877037	1.78511075134277	0	-0.00827555269111809	0.99175859543193	0.85212360616461	0.970307014007355	FALSE
I9_AF	H7_SCLERACORNEA	PGS002050	364	33450	4284	441179	0.0487943087204288	1.05000435178756	0.403496698578338	0.57949767324848	1.78514148116681	0	-0.0133373261349105	0.986751221897495	0.79657972702005	0.956700125791095	FALSE
I9_AF	ST19_FRACT_FOREA	PGS002050	279	33535	3158	442305	0.126226449757272	1.13453905528961	0.0577199590210112	0.579725665373312	1.78554852576595	0	-0.0474594089362103	0.953649181981783	0.432733963673538	0.817550330710662	FALSE
I9_AF	G6_EPLEPSY	PGS002050	496	33318	4544	440919	0.449669558735425	1.56779403604204	1.01596289730055e-19	0.580031956737471	1.78609550762331	0	-0.0438159536519378	0.957130097562656	0.321047282390596	0.746360926514317	FALSE
I9_AF	L12_SEBORRHOEIC	PGS002050	447	33367	5612	439851	0.00400611210598993	1.00401414729947	0.938606001757295	0.580057975256386	1.78614197978762	0	-0.0525842289032116	0.948774403462764	0.261949788987132	0.700189801723584	FALSE
I9_AF	J10_PLEUREFFUSION	PGS002050	230	33584	1293	444170	0.6728100574289	1.95973656271095	1.82623605324874e-21	0.58022688556652	1.78644370306474	0	-0.142172785682246	0.867471356905805	0.0234508282081351	0.233595254728364	FALSE
I9_AF	M13_TENDOSYNOVITISNAS	PGS002050	128	33686	1014	444449	0.334263090352365	1.39691060893842	0.001390035509284	0.579103745138515	1.78443840224748	0	0.0332811351161294	1.03384114744035	0.700948129727939	0.928322118324471	FALSE
I9_AF	C3_MALE_GENITAL	PGS002050	493	20215	3009	193826	0.024053825877755	1.02434545269988	0.636867593651254	0.59023753258222	1.80441697232056	0	0.0266311099491841	1.02698888689597	0.56676559385531	0.881319099267074	FALSE
I9_AF	N14_FEMALEINFERT	PGS002050	100	13006	3740	244888	-0.0853257202147888	0.91821315510177	0.435851769905047	0.560919430118807	1.7522828615149	0	-0.10628428296236	0.899168993313417	0.268959116388168	0.706508992890752	FALSE
I9_AF	J10_CHRONSINUSITIS	PGS002050	648	33166	7838	437625	0.09719272162521	1.10207274640673	0.0265566502343448	0.57931805388264	1.78482086398142	0	0.00683877931405052	1.0068622171636	0.865447703113701	0.973350216771133	FALSE
I9_AF	N14_PYELONEPHR	PGS002050	68	33746	782	444681	0.385436837612954	1.47025644449483	0.00308054313593514	0.579627307816102	1.78537291221127	0	-0.147022102612905	0.863274896574583	0.239418877249335	0.680042467537295	FALSE
I9_AF	CD2_INSITU_BREAST_NOS_EXALLC	PGS002050	63	13043	814	247814	0.167866717565452	1.18277895648293	0.217758009533672	0.560419260371098	1.75140664178571	0	-0.0827918542565821	0.920542734332198	0.49266208215331	0.848072704942341	FALSE
I9_AF	Z21_FOLLOW__EXAM_TREAT_CONDI_OTH_MALIG_NEOPLASMS	PGS002050	694	33120	5403	440060	0.264481845548731	1.30275577216133	1.11839163356197e-09	0.578831437900682	1.78395255290823	0	0.0136338569095959	1.01372722176187	0.710782544674099	0.931363601581308	FALSE
I9_AF	N14_DYSPLACERVUT	PGS002050	266	12840	7080	241548	-0.0298238324680339	0.970616509602834	0.667141659533007	0.560065735516743	1.75078758544011	0	-0.00403638991281368	0.995971745359559	0.947739205660306	0.990229236394219	FALSE
I9_AF	COLITNONINFNAS	PGS002050	988	32826	8626	436837	0.439903364566814	1.55255717922634	1.58325651729447e-35	0.581552179816333	1.78881283618451	0	-0.0834853777459529	0.919904537650743	0.00897099252825365	0.129661649789585	FALSE
I9_AF	K11_ACUTGASTR	PGS002050	89	33725	650	444813	0.351491411727611	1.42118554158471	0.00388202717765629	0.579198934901062	1.78460827060001	0	0.0678569226800528	1.07021217443434	0.534877062595197	0.867383189684755	FALSE
I9_AF	N14_OTHNONINFVAG	PGS002050	80	13026	1163	247465	0.480348216451065	1.61663724387556	3.23822123374735e-05	0.561563306445009	1.75341147827205	0	-0.241804066114464	0.785210011729233	0.0280289844439972	0.25913649076285	FALSE
I9_AF	Z21_EXAM_OBSER_OTH_REASO	PGS002050	159	33655	1455	444008	0.372929157969736	1.45198147487365	4.13221563405023e-05	0.579256940430165	1.78471179074933	0	-0.00995374632704891	0.990095628249457	0.894037533905159	0.978932595999095	FALSE
I9_AF	K11_CARIES	PGS002050	156	33658	1663	443800	0.327345510378859	1.38728071427001	0.000307560335919055	0.579406343247886	1.78497845163913	0	-0.0274049737327777	0.972967135595676	0.728308008059454	0.936939863469688	FALSE
I9_AF	N14_ENDOMETRIOSIS_NOS	PGS002050	20	13086	982	247646	-0.491756484339635	0.611551270012787	0.140151214218832	0.55911967492915	1.74913201756551	0	0.619622482376671	1.85822639620018	0.00635080957335853	0.103167372287442	FALSE
I9_AF	K11_PULPITIS_2_ONLYAVO	PGS002050	156	33658	1663	443800	0.327345510378859	1.38728071427001	0.000307560335919055	0.579406343247886	1.78497845163913	0	-0.0274049737327777	0.972967135595676	0.728308008059454	0.936939863469688	FALSE
I9_AF	J10_UPPERINFEC	PGS002050	4289	29525	60467	384996	0.0165004277443561	1.01663731164683	0.368160602663588	0.578404696048585	1.7831914281052	0	0.00754233926031338	1.00757085434614	0.641640646069379	0.910056975251601	FALSE
I9_AF	J10_PNEUMOPNEUMO	PGS002050	48	33766	455	445008	0.274225815342663	1.31551183145558	0.0815643403314579	0.579458258727772	1.78507112205753	0	-0.078919855750461	0.924113983899056	0.57570024387661	0.885364497823496	FALSE
I9_AF	L12_ALOPECAREATA	PGS002050	43	33771	585	444878	0.128869752826861	1.1375419528928	0.443714851288073	0.579249166981517	1.78469791743779	0	0.134671733693229	1.14416113314834	0.413095731041439	0.80586402395501	FALSE
I9_AF	Z21_OUTCO_DELIV	PGS002050	104	13002	13828	234800	-0.159397950048775	0.852656976559577	0.171026554192112	0.559781231140946	1.75028954956101	0	0.0224270314623393	1.02268040794793	0.815054566670495	0.961105242821509	FALSE
I9_AF	T1D_WIDE	PGS002050	372	33442	1981	443482	0.841101428155695	2.31891969414756	2.09549814710345e-49	0.580282791747897	1.78654357910224	0	-0.112910280571492	0.893230796677662	0.0339501339188822	0.287589405339298	FALSE
I9_AF	K11_MALABSORB	PGS002050	220	33594	2755	442708	0.115573730024145	1.12251727472306	0.119193289523186	0.579661726160409	1.78543436284839	0	-0.0469898788858695	0.95409705406668	0.484610361340926	0.844749207222603	FALSE
I9_AF	C3_PROSTATE	PGS002050	443	20265	2537	194298	-0.00668524176339483	0.99333705475179	0.901125919784375	0.589908536347577	1.80382342357395	0	0.0459432317887991	1.04701497210277	0.349323867956056	0.766027834954955	FALSE
I9_AF	ST19_INJURY_NERVES_WRIST_HAND_LEVEL	PGS002050	37	33777	472	444991	-0.115464577324435	0.890952131586418	0.569836257894077	0.579001880078863	1.78425663958098	0	0.352760553823532	1.42299037303317	0.0319571692657306	0.278144025859309	FALSE
I9_AF	VIT_DEF	PGS002050	72	33742	538	444925	0.580412234818198	1.78677484975622	2.11783459177689e-06	0.579790491881743	1.78566428039445	0	-0.209311572643824	0.811142466464681	0.0831908426228444	0.442614184390832	FALSE
I9_AF	ASTHMA_PNEUMONIA	PGS002050	164	33650	1196	444267	0.627584562567773	1.87308080128804	9.16092826778433e-14	0.579790543084815	1.78566437182595	0	-0.0779293255604675	0.925029800196069	0.328623274601918	0.751938921899212	FALSE
I9_AF	N14_CERVICAL_LSIL	PGS002050	21	13085	614	248014	0.0512546446894528	1.05259089584083	0.819337056079085	0.560694079408073	1.75188802781635	0	-0.414239858287393	0.660842423722609	0.0612863722829362	0.384592441693225	FALSE
I9_AF	N14_RENFAIL	PGS002050	1042	32772	5180	440283	0.649254389592861	1.91411311416215	2.48652407877687e-78	0.581146752813191	1.78808775015182	0	-0.0781727313456967	0.9248046699913	0.0125184306682613	0.160846266690741	FALSE
I9_AF	H7_RETIVASCOCCLUSION	PGS002050	131	33683	757	444706	0.305821306679992	1.3577396658608	0.00161134302918655	0.579155996321881	1.78453164370161	0	0.0645156700962021	1.06664229250103	0.445953943873567	0.824619952342602	FALSE
I9_AF	Z21_PERSONS_ENCOUNTERI_HEALTH_SERVI_EXAM_INVES	PGS002050	2753	31061	21888	423575	0.388934541135903	1.47540796964225	7.16866438506102e-70	0.582180569249741	1.7899372605203	0	-0.0399855992915803	0.960803275300514	0.0414946683756567	0.31719833632908	FALSE
I9_AF	R18_SYMPTOMS_SIGNS_INVOLVI_SKIN_SUBCU_TISSUE	PGS002050	387	33427	3310	442153	0.487466892194264	1.62818661956685	1.14028698076552e-17	0.579659940140594	1.78543117403009	0	-0.0426496633276508	0.9582470403477	0.389015596811606	0.792331967662887	FALSE
I9_AF	VWXY20_OTHER_EXTER_CAUSES_ACCIDENTAL_INJURY	PGS002050	1787	32027	17234	428229	0.254897528843161	1.29032939255265	7.03135415874672e-21	0.579611463714671	1.78534462480585	0	-0.00816776263221565	0.991865502911027	0.734717907123468	0.9390240100133	FALSE
I9_AF	M13_ARTHROPATHIES	PGS002050	6386	27428	47537	397926	0.41536376957354	1.51492172289978	3.1890978252557e-160	0.589649504826182	1.80335623695885	0	-0.0599313878398487	0.941829152300041	1.50800324063313e-05	0.000860622211394475	TRUE
I9_AF	CD2_BENIGN_SKIN_TRUNK_EXALLC	PGS002050	48	33766	507	444956	0.112075366149491	1.1185971618292	0.532880229267434	0.579086283549116	1.78440724338884	0	0.203983152406485	1.22627749345743	0.178356695767862	0.608761871667737	FALSE
I9_AF	CD2_BENIGN_SKIN_TRUNK	PGS002050	48	33766	507	444956	0.112075366149491	1.1185971618292	0.532880229267434	0.579086283549116	1.78440724338884	0	0.203983152406485	1.22627749345743	0.178356695767862	0.608761871667737	FALSE
I9_AF	M13_GANGLION	PGS002050	144	33670	1781	443682	0.0555060536710376	1.05707541623989	0.574197662273144	0.579123804810697	1.78447419785588	0	0.0418996937564702	1.04278987516949	0.598726947050606	0.894797968508469	FALSE
I9_AF	AB1_HERPES_SIMPLEX	PGS002050	201	33613	3070	442393	0.00100878979561611	1.00100929879519	0.990115456889219	0.578751311381049	1.78380961672554	0	0.11467285377955	1.12150648094452	0.115956004648431	0.510058768117181	FALSE
I9_AF	OTHER_SYSTCON_FG	PGS002050	87	33727	463	445000	0.815414909664473	2.26011322065538	2.23918951310001e-12	0.579565216325774	1.78526205918791	0	-0.095281194222459	0.909117260001774	0.332855122099969	0.755323198184379	FALSE
I9_AF	CD2_BENIGN	PGS002050	2400	31414	29317	416146	0.130575987712748	1.13948452342652	3.30677049611074e-08	0.582040913530301	1.78968730299884	0	-0.0404388383765503	0.9603679003751	0.0522700402744912	0.355961426221771	FALSE
I9_AF	CD2_BENIGN_LEIOMYOMA_UTERI	PGS002050	411	12695	8694	239934	0.109957220898101	1.11623031810696	0.0454155410379589	0.562473164560151	1.75500755992856	0	-0.0767590682291058	0.926112956763818	0.116014462236547	0.510121724807848	FALSE
I9_AF	L12_CELLULITIS	PGS002050	1303	32511	11296	434167	0.355831622678669	1.42736719176482	2.16647934797508e-31	0.582814582982092	1.79107246515316	0	-0.0887835295480765	0.915043632045334	0.00129232207389933	0.0329127146111892	TRUE
I9_AF	CHOLELITH_BROAD	PGS002050	1446	32368	14712	430751	0.21641894863994	1.24162244608747	4.24663773010376e-13	0.581370972345595	1.78848871930193	0	-0.0501804589186491	0.951057782155043	0.0579723446626874	0.374597569703887	FALSE
I9_AF	K11_FEMHER	PGS002050	59	33755	618	444845	0.170931032510504	1.18640892255516	0.21507286183522	0.579584525557684	1.78529653155985	0	-0.129215458030211	0.878784603946831	0.319238187906454	0.745207492105095	FALSE
I9_AF	H7_EYEOTH	PGS002050	70	33744	486	444977	0.514880511261203	1.67343853279101	0.000105701103783833	0.579380569605874	1.78493244683638	0	0.0159753854721665	1.01610367418611	0.902237360424752	0.980395076909318	FALSE
I9_AF	O15_MULTIP_GEST	PGS002050	18	13088	564	248064	0.0243813822004935	1.02468103848821	0.939260139327442	0.55972404244927	1.75018945565376	0	0.20226598394133	1.22417357532405	0.430659125551275	0.816254723359206	FALSE
I9_AF	GOUT	PGS002050	1513	32301	7959	437504	0.424107601079756	1.52822602370774	2.49915402498486e-47	0.580519700748803	1.78696687749626	0	-0.0375596979834779	0.963136918672692	0.147682169282159	0.56437215123229	FALSE
I9_AF	N14_ACUTERENFAIL	PGS002050	123	33691	479	444984	1.02794458869103	2.79531440510683	1.33642545404074e-27	0.580096730420303	1.78621120335421	0	-0.237602006855388	0.788516452794752	0.0113917076433929	0.151424683148522	FALSE
I9_AF	ST19_INJURI_ELBOW_FOREA	PGS002050	341	33473	3691	441772	0.174999017504403	1.19124504621877	0.00373511707755226	0.579736794191582	1.78556839692157	0	-0.0405167396770864	0.960293089380643	0.459432363346748	0.831881573847677	FALSE
I9_AF	AB1_BACTINF_NOS	PGS002050	78	33736	649	444814	0.48984990015987	1.63207122793881	0.000108201861686423	0.579349807102709	1.78487753869089	0	-0.0238307275945769	0.976450981975999	0.814792131466418	0.961027990810507	FALSE
I9_AF	M13_ARTHTROSIS_COX_PRIM_ICD10	PGS002050	345	33469	1984	443479	0.392790720602342	1.48110839142029	1.08693293013917e-11	0.580368796680888	1.78669723727063	0	-0.096737937310952	0.907793873867469	0.0983699407767189	0.476097213808462	FALSE
I9_AF	H8_EXTOTITIS	PGS002050	926	32888	11041	434422	0.0498328757281313	1.05109541813996	0.180086534631698	0.579202113293097	1.78461394279373	0	0.00668066460608332	1.00670303002342	0.843081502925289	0.967721852192438	FALSE
I9_AF	Z21_PERSONAL_HISTORY_CERTA_OTH_DISEA	PGS002050	2061	31753	11746	433717	0.645349810298507	1.90665387979237	3.31089971368862e-149	0.583790531938676	1.79282131371134	0	-0.081397393139055	0.92182729080612	0.000249399498971498	0.00902022382152102	TRUE
I9_AF	ASTHMA_IMMUNECOMORB	PGS002050	1840	31974	15700	429763	0.446840979581585	1.5633656724552	9.65914493163578e-65	0.582833101216383	1.7911056329598	0	-0.0683646186762938	0.933919886855937	0.00369526176027486	0.0710992675691559	FALSE
I9_AF	N14_GENITOURINARY	PGS002050	10134	23680	123420	322043	0.164455761215323	1.1787514218678	1.27527214438041e-34	0.58976165155545	1.80355848880326	0	-0.0360491538329651	0.96459287888058	0.00215261702704015	0.0482051786357876	TRUE
I9_AF	N14_BENIGNMAMDYSP	PGS002050	565	12541	9806	238822	-0.0139544024431264	0.986142508926851	0.772554916675174	0.559850284784085	1.7504104176041	0	0.00329349318286364	1.00329892269058	0.937588421895089	0.98795297683191	FALSE
I9_AF	R18_UNSPE_URINARY_INCONTINENCE	PGS002050	135	33679	1080	444383	0.620903019694461	1.8606074486333	8.69483045746309e-12	0.580142237721856	1.78629249085565	0	-0.207066265731586	0.812965776430676	0.0132959573437603	0.167202495158024	FALSE
I9_AF	M13_ARTHROSIS_POLY	PGS002050	362	33452	2828	442635	0.230913117772139	1.25974978482662	7.66271166163452e-05	0.579826045263923	1.78572776792765	0	-0.0482334230018813	0.952911329692076	0.352092444407451	0.767958203647669	FALSE
I9_AF	G6_NEUROOTH	PGS002050	225	33589	2079	443384	0.240646801290509	1.27207166188449	0.00110984369036095	0.579822537042795	1.78572150321075	0	-0.0835449878353512	0.91984970369336	0.224885493155888	0.66511061753922	FALSE
I9_AF	E4_VOLUME	PGS002050	94	33720	539	444924	0.844355241483337	2.32647731482966	1.88985396095271e-15	0.580119048742956	1.78625106903703	0	-0.287180500632049	0.750376273220932	0.00370182961192521	0.0711744232242211	FALSE
I9_AF	E4_VIT_B_DEF	PGS002050	64	33750	459	445004	0.572507571170241	1.77270667091778	9.93973323284686e-06	0.579735388922807	1.78556588771982	0	-0.202520442487504	0.816669787665539	0.118909643963077	0.515303448826583	FALSE
I9_AF	R18_DYSPNOEA	PGS002050	336	33478	1863	443600	0.797925864028084	2.22092963787075	5.33344243167662e-41	0.580210882779477	1.78641511521534	0	-0.0972769670434855	0.907304677835891	0.0758535925667235	0.424717903836957	FALSE
I9_AF	M13_SHOULDERNAS	PGS002050	91	33723	846	444617	0.393170523164337	1.4816710270204	0.000363971428489847	0.579725706034607	1.78554859836866	0	-0.131467944822603	0.876807380903464	0.233201966652228	0.674167065180175	FALSE
I9_AF	L12_ACNE	PGS002050	222	33592	5235	440228	-0.105566453680969	0.899814674862573	0.179727050498625	0.578555664569267	1.78346065419902	0	0.118115359025978	1.12537392591951	0.0725953834432883	0.416595597903099	FALSE
I9_AF	D3_ANAEMIA_IRONDEF_NAS	PGS002050	736	33078	9329	436134	0.32681353814683	1.38654291571356	1.76059398420713e-15	0.580573519137764	1.78706305176269	0	-0.0558737225799821	0.945658543672097	0.135185453789547	0.545540393740815	FALSE
I9_AF	Z21_TRANSPLANTED_ORGAN_TISSUE_STATUS	PGS002050	127	33687	436	445027	1.44196043473511	4.22897833169459	4.91416936320777e-55	0.580174810256249	1.78635067587685	0	-0.229408488759613	0.795003717085402	0.00760919398159479	0.116575372610358	FALSE
I9_AF	Z21_FACTO_INFLUENCI_HEALTH_STATUS_CONTACT_W_HEALTH_SERVI	PGS002050	10023	23791	97374	348089	0.477481457909252	1.61200937191285	3.19244136069601e-286	0.596545932253632	1.8158359355789	0	-0.062483076816209	0.939428960807915	1.14888426343957e-07	1.14876406630652e-05	TRUE
I9_AF	R18_OTHER_SYMPTOMS_SIGNS_INVOLVI_COGNITIVE_FUNCTIONS_AWARE	PGS002050	116	33698	722	444741	0.568522415607808	1.76565621697644	1.11121409750687e-08	0.579800307165212	1.78568180728156	0	-0.145513010623201	0.864578641293847	0.114863867363909	0.507943212655948	FALSE
I9_AF	K11_GINGIVITIS_PERIODONTAL	PGS002050	29	33785	487	444976	0.210348180237555	1.23410767706448	0.272633506239812	0.57954428924905	1.78522469926275	0	-0.207612233270291	0.812522044649263	0.25046477837051	0.690450052488804	FALSE
I9_AF	E4_DM1	PGS002050	372	33442	1981	443482	0.841101428155695	2.31891969414756	2.09549814710345e-49	0.580282791747897	1.78654357910224	0	-0.112910280571492	0.893230796677662	0.0339501339188822	0.287589405339298	FALSE
I9_AF	T1D_ICD9_10	PGS002050	372	33442	1981	443482	0.841101428155695	2.31891969414756	2.09549814710345e-49	0.580282791747897	1.78654357910224	0	-0.112910280571492	0.893230796677662	0.0339501339188822	0.287589405339298	FALSE
I9_AF	PULM_PNEUMONIA_SEPSIS	PGS002050	1139	32675	10204	435259	0.278438335426009	1.32106513996518	1.78973414221087e-17	0.581488678655486	1.78869924809941	0	-0.0605224139849288	0.941272671110498	0.0395372843339553	0.309793814695133	FALSE
I9_AF	M13_SPONDYLOSIS	PGS002050	1644	32170	13991	431472	0.211721534555189	1.23580370853069	1.57659383089241e-14	0.582066006617536	1.78973221234191	0	-0.0532623647864617	0.948131223600987	0.0346176615072237	0.29037009894979	FALSE
I9_AF	C3_SKIN_EXALLC	PGS002050	1191	32623	9944	435519	0.107433178062018	1.1134164576152	0.000871473238973496	0.58101970101805	1.78786058482448	0	-0.0474261452764838	0.95368090437127	0.106584387592337	0.492088439543629	FALSE
I9_AF	ASTHMA_MEDICATIO_COMORB	PGS002050	2203	31611	14755	430708	0.276327666882206	1.31827974988161	9.95059212622629e-30	0.581736690575708	1.78914292185054	0	-0.0386840087617187	0.962054661964552	0.0772319533224443	0.427985033950739	FALSE
I9_AF	DM_OTHER_WIDE	PGS002050	1306	32508	9952	435511	0.470998875652463	1.60159318692604	4.41729148216218e-51	0.580263125539555	1.78650844490948	0	-0.0308749618084348	0.969596802127423	0.26627386814641	0.70410746120209	FALSE
I9_AF	ST19_TOXIC_EFFEC_SUBST_CHIEF_NONME_SOURCE	PGS002050	86	33728	914	444549	0.677289964396668	1.96853569512431	5.02264428222224e-09	0.579648804142396	1.78541129158246	0	-0.106069915997167	0.899361766103031	0.340614079609142	0.760173347639275	FALSE
I9_AF	Z21_PERSONAL_HISTORY_MALIG_NEOPLASM	PGS002050	1167	32647	9071	436392	0.357620564795406	1.42992295442434	4.72394025301382e-28	0.581265614393601	1.78830029771933	0	-0.0546774683184158	0.946790468634997	0.0627358344415061	0.388690366832016	FALSE
I9_AF	CD2_INSITU_BREAST_NOS	PGS002050	63	13043	814	247814	0.167866717565452	1.18277895648293	0.217758009533672	0.560419260371098	1.75140664178571	0	-0.0827918542565821	0.920542734332198	0.49266208215331	0.848072704942341	FALSE
I9_AF	K11_LIVER	PGS002050	392	33422	2609	442854	0.662425414337055	1.93949070291105	1.17716033535137e-33	0.580283830152206	1.78654543425776	0	-0.0729696116038921	0.929629079533264	0.13895515552933	0.551282997002484	FALSE
I9_AF	AB1_OTHER_BACTERIAL	PGS002050	543	33271	6725	438738	-0.0136759062958221	0.986417184062488	0.777320196653022	0.579341866184863	1.78486336518127	0	0.000753611111557583	1.00075389514776	0.985779033237277	0.997340292333335	FALSE
I9_AF	AB1_GASTROENTERITIS_NOS	PGS002050	326	33488	3457	442006	0.20095907488425	1.22257473678687	0.00180199086247882	0.578712982694174	1.78374124695557	0	0.0677994297169672	1.07015064653403	0.227675089040216	0.668140544301433	FALSE
I9_AF	BRONCHITIS	PGS002050	4187	29627	46513	398950	0.189089854488086	1.20814950526118	4.42799227359097e-25	0.58268539990904	1.79084110385235	0	-0.0262506554297068	0.974090897833461	0.108306046550793	0.49549968471941	FALSE
I9_AF	O15_POSTPART_HEAMORRH_ALLW	PGS002050	15	13091	1521	247107	0.30042125722098	1.3504275651342	0.265591442857224	0.560353839001038	1.75129206611156	0	-0.300947987871874	0.740116266767716	0.233318135997731	0.674167065180175	FALSE
I9_AF	Z21_PRESENCE_CARDIAC_VASCULAR_IMPLANTNTS_GRAFTS	PGS002050	1149	32665	3356	442107	0.953622863818905	2.59509432270091	3.9206069197653e-193	0.583656080706958	1.79258028288127	0	-0.144020016966445	0.865870415786677	5.64049411932783e-07	4.82039485512273e-05	TRUE
I9_AF	G6_FACOTH	PGS002050	169	33645	1695	443768	0.221140903481263	1.24749919516032	0.00926955081572845	0.5793752190316	1.7849228964483	0	0.00610835366236274	1.00612704769847	0.938246606835905	0.988059104746887	FALSE
I9_AF	VWXY20_SUICI_OTHER_INTENTI_SELF_H	PGS002050	171	33643	1968	443495	0.686862348376201	1.9874697521295	1.96531858958014e-15	0.579391458588348	1.78495188304033	0	0.00414010132188458	1.00414868338081	0.958059919121134	0.992350200985908	FALSE
I9_AF	ST19_INJURI_ANKLE_FOOT	PGS002050	109	33705	1100	444363	0.192172090052412	1.2118790513505	0.0677381524775493	0.579553574438699	1.7852412754896	0	-0.0623594482740205	0.93954510822025	0.485822355231171	0.84532919597544	FALSE
I9_AF	M13_CERVICALGIA	PGS002050	99	33715	861	444602	0.507338098349958	1.66086424822865	5.43982408205059e-06	0.579418075670548	1.78499939388362	0	-0.0114755569530547	0.988590036105255	0.911343581318389	0.982773576542997	FALSE
I9_AF	AB1_ZOSTER	PGS002050	694	33120	7940	437523	0.0149335129410602	1.01504557497718	0.725242737033064	0.579398464835663	1.78496438889848	0	-0.00201956219132771	0.997982475752246	0.958077987310495	0.992350820979001	FALSE
