## Supplementary Tables for "Clinical history shapes the predictive value of polygenic risk": Supplementary_table_S21.tsv (part 13 of 29)

disease	clinical_history_prenotype	target_PGS	N_cases_with_prenotype	N_cases_without_prenotype	N_controls_with_prenotype	N_controls_without_prenotype	clinical_history_prenotype_beta	clinical_history_prenotype_hr	clinical_history_prenotype_p	prs_beta	prs_hr	prs_p	interaction_beta	interaction_hr	interaction_p	interaction_FDR	significant_interactions
I9_AF	THYROID_DISORDER_IBD	PGS002050	102	33712	1105	444358	0.378634604020774	1.46028935438826	0.000640101754248399	0.579483177669143	1.78511560469439	0	-0.0568203553867296	0.944763775845783	0.558375461512877	0.877719204084582	FALSE
I9_AF	O15_PREG_DM	PGS002050	23	13083	623	248005	0.502727721302001	1.65322466203724	0.0256538568049717	0.560222001358741	1.75106119511367	0	-0.137083044913456	0.871897816446813	0.523511768339919	0.862519589704372	FALSE
I9_AF	M13_OSTEOCHONDRO	PGS002050	876	32938	7899	437564	0.366754334956332	1.44304337025426	2.71619468355194e-22	0.581095335884804	1.78799581453556	0	-0.0794609027096472	0.923614130072516	0.0170211043682804	0.192801621510059	FALSE
I9_AF	N14_OTHETNASKIDUR	PGS002050	69	33745	434	445029	0.551260036388645	1.73543835625444	2.93957692968064e-05	0.579519842633265	1.78518105709389	0	-0.108454194873629	0.89721999115083	0.362111635321058	0.774969848881328	FALSE
I9_AF	M13_JUVOSTEOCHONRHIP	PGS002050	54	33760	604	444859	0.26703802434183	1.30609010860321	0.101070303247779	0.57921913548844	1.78464432109943	0	0.0694818045888815	1.07195255640986	0.618646728065136	0.901938009091431	FALSE
I9_AF	N14_MALEGEN	PGS002050	3199	17509	21390	175445	0.107053003331484	1.11299324526588	5.55005992227023e-07	0.595151891042681	1.81330634903598	0	-0.0290673372821431	0.971351054124361	0.126248922204178	0.529451209063378	FALSE
I9_AF	KNEE_ARTHROSIS	PGS002050	1728	32086	10869	434594	0.403566283078493	1.4971544648971	1.06050589744408e-49	0.581589467553046	1.78887953821016	0	-0.0490825074599208	0.952102570892997	0.0450471018957632	0.33081654749448	FALSE
I9_AF	ASTHMA_HOSPITAL_MAIN	PGS002050	4404	29410	51105	394358	0.23890691325593	1.26986032391893	3.40091747037616e-40	0.581330789625575	1.78841685440434	0	-0.015611598543174	0.984509630780312	0.330726587827165	0.753815785878526	FALSE
I9_AF	N14_MENSIRREG	PGS002050	199	12907	5944	242684	0.00360190544725437	1.00360840010405	0.964519417198775	0.560063583539387	1.75078381778892	0	-0.00477402590671439	0.995237351642193	0.946705221424215	0.990062954586455	FALSE
I9_AF	M13_SOFTTISSUENAS	PGS002050	318	33496	2130	443333	0.57486088089622	1.77688331130444	4.11731845745877e-20	0.57957754920201	1.78528407673971	0	-0.0238023355019186	0.976478705856323	0.679055892389313	0.921662530755933	FALSE
I9_AF	ARTHROSIS_COMORB	PGS002050	1529	32285	10517	434946	0.608733030960621	1.83810110569659	2.7702833808519e-100	0.582233542117242	1.79003208114108	0	-0.0666769056807295	0.93549740641148	0.0107544032381402	0.146076618026206	FALSE
I9_AF	CD2_BENIGN_BREAST_EXALLC	PGS002050	53	13053	1152	247476	0.0915146235770956	1.09583280157083	0.554941297667323	0.560178996943248	1.75098589336965	0	-0.0488707454890817	0.952304211358988	0.718561223278225	0.933661470803166	FALSE
I9_AF	K11_HERNIA	PGS002050	4482	29332	35349	410114	0.201223648929785	1.22289824112449	1.69188639290618e-29	0.582662659043941	1.79080037903946	0	-0.0250100395389975	0.975300120415588	0.11483884349546	0.507930149093989	FALSE
I9_AF	CD2_INSITU_CERVIX_UTERI_NOS_EXALLC	PGS002050	109	12997	3142	245486	0.0403229414952214	1.0411469494596	0.707355409079913	0.560249458525468	1.75110927495292	0	-0.030114001858359	0.970334907260169	0.748049090881453	0.943228452731795	FALSE
I9_AF	Z21_ATTN_ARTIF_OPENI	PGS002050	118	33696	883	444580	0.340330878199805	1.40541253400876	0.000929406832069466	0.57939410944643	1.78495661470073	0	-0.0211464733892219	0.97907554555272	0.814830301161997	0.961056969288417	FALSE
I9_AF	M13_ARTHTROSIS_COX	PGS002050	874	32940	5251	440212	0.371000909449332	1.44918439134582	8.00113755769149e-23	0.580342137174209	1.78664960543863	0	-0.0369266174782742	0.963746854928751	0.291068021304655	0.724941810006111	FALSE
I9_AF	CD2_BENIGN_LIPO_SKIN_TRUNK_EXALLC	PGS002050	147	33667	1720	443743	0.0762455254877262	1.07922751949363	0.410311742974949	0.57935675366215	1.78488993749188	0	-0.00254867488106168	0.997454570233264	0.97479512875468	0.99524889591134	FALSE
I9_AF	H7_RETINALDISOTH	PGS002050	302	33512	1497	443966	0.654563556990735	1.92430248570912	6.64829860470006e-26	0.580203019359435	1.78640106793815	0	-0.0979667168555357	0.906679080382547	0.090649338670157	0.458980172721926	FALSE
I9_AF	N14_URETHRAOTH	PGS002050	1119	32695	10293	435170	0.389766443584403	1.476635875823	1.04784553948925e-31	0.581917352096619	1.78946618033124	0	-0.0798562574404505	0.923249047030164	0.00884090937126604	0.128370241192138	FALSE
I9_AF	C3_RECTUM	PGS002050	94	33720	763	444700	0.115539614392457	1.12247897999038	0.300421851824917	0.579655238126384	1.78542277892707	0	-0.116405189038103	0.890114485586708	0.266936046438598	0.704370294350534	FALSE
I9_AF	E4_DM1_STRICT	PGS002050	196	33618	1149	444314	0.788934766340518	2.20105054389576	2.24211663868608e-22	0.579294446338683	1.78477872924177	0	-0.0174014783902253	0.982749052914397	0.807850690467927	0.959131736033289	FALSE
I9_AF	M13_ENTESOPATHYOTH	PGS002050	95	33719	950	444513	0.420208967252628	1.52227962897582	0.000169961673528928	0.579611615095535	1.78534489507289	0	-0.0978026704754368	0.90682783000418	0.337785820583325	0.758391925599099	FALSE
I9_AF	Z21_MEDICAL_OBSER_EVALU_SUSPECTED_DISEA_CONDI	PGS002050	922	32892	6574	438889	0.490570229786639	1.63324728071927	1.9858634527743e-40	0.580390652327329	1.78673628712048	0	-0.0457962361060432	0.955236585087709	0.163420374021302	0.587662172565921	FALSE
I9_AF	L12_ACTINKERA	PGS002050	105	33709	662	444801	0.219346837935701	1.24526310628095	0.0457426673251986	0.579319242544054	1.78482298553037	0	0.00342058057016825	1.00342643743194	0.971403249088086	0.994523404735526	FALSE
I9_AF	N14_URETHRALSTRICT	PGS002050	232	33582	1732	443731	0.283526061883097	1.32780348492213	0.000125934075935613	0.579149722363435	1.78452044765935	0	0.0351691816884401	1.03579493151236	0.595309958607377	0.893326181170747	FALSE
I9_AF	CD2_INSITU_CERVIX_UTERI_NOS	PGS002050	109	12997	3142	245486	0.0403229414952214	1.0411469494596	0.707355409079913	0.560249458525468	1.75110927495292	0	-0.030114001858359	0.970334907260169	0.748049090881453	0.943228452731795	FALSE
I9_AF	N14_FEMGENPAIN	PGS002050	89	13017	3087	245541	0.141893661099374	1.15245409131973	0.201203079880801	0.561700367207321	1.75365181865615	0	-0.226556810002803	0.797274047885516	0.0254366492143013	0.245108252822197	FALSE
I9_AF	E4_ENDONUTRMET	PGS002050	7389	26425	52344	393119	0.54494744949308	1.72451775571296	3.13315523934475e-308	0.597529565094273	1.81762293016755	0	-0.0894499063219203	0.914434071342989	8.29528057828469e-12	1.73607507109911e-09	TRUE
I9_AF	IBD_BACT_INTEST_INFECTIONS	PGS002050	197	33617	1486	443977	0.343446864423742	1.40979861003108	2.67589830224496e-05	0.579073606005683	1.7843846216319	0	0.0495725531227159	1.05082182985433	0.4946935634512	0.849117726382061	FALSE
I9_AF	R18_SYMPTOMS_SIGNS_CONCERNI_FOOD_FLUID_INTAKE	PGS002050	255	33559	2221	443242	0.375706089161515	1.45601913107319	4.54070371778535e-08	0.579827758898936	1.78573082801589	0	-0.0655478114716389	0.936554267651353	0.301327312685234	0.731886580410432	FALSE
I9_AF	N14_POSTMENBLEED	PGS002050	589	12517	6566	242062	0.173643340544358	1.18963119693216	0.000163171305999167	0.56307465740891	1.75606350196433	0	-0.0673249481117319	0.934891360790881	0.104824929200132	0.488215005114611	FALSE
I9_AF	GOUT_COMORB	PGS002050	15368	18446	108133	337330	0.575470036267639	1.77796603905914	0	0.607587130282097	1.83599603072614	0	-0.0676821734077779	0.934557453591351	4.01382494756882e-10	6.25458635308115e-08	TRUE
I9_AF	G6_CPETAL	PGS002050	218	33596	1510	443953	0.679035430443333	1.97197470780861	3.51465634755757e-21	0.580286654258254	1.78655047965865	0	-0.139671169851194	0.869644153603404	0.0337066791246585	0.286436841690044	FALSE
I9_AF	M13_DEFORMDORSO	PGS002050	204	33610	1981	443482	0.338698195981702	1.4031198141062	1.18181874936371e-05	0.579729897808242	1.78555608299989	0	-0.0706330913163093	0.931803716289633	0.288683723882393	0.723282220371473	FALSE
I9_AF	M13_ARTHROSIS_KNEE_PRIM_ICD10	PGS002050	590	33224	3446	442017	0.409564587672829	1.50616184088788	2.2033049938851e-18	0.578943529927124	1.78415253097273	0	0.0246115720197861	1.02491693678094	0.558572194871437	0.877753666999239	FALSE
I9_AF	L12_ULCERLOWLIMB	PGS002050	115	33699	414	445049	1.2076468690124	3.34560274111867	2.63260990084217e-36	0.580268744800591	1.78651848379498	0	-0.286234254910545	0.751086649601286	0.000878347338603859	0.0246117516662105	TRUE
I9_AF	AB1_OTHER_SEPSIS	PGS002050	132	33682	710	444753	0.906541854817987	2.47574622299549	3.73017338429025e-24	0.580488655767726	1.78691140200449	0	-0.328182819375265	0.720231335425661	0.000203100724065001	0.0076371199480547	TRUE
I9_AF	E4_DM2NOCOMP	PGS002050	1402	32412	6225	439238	0.770807688564422	2.16151137695306	7.76095125982458e-152	0.584327957139215	1.79378508001835	0	-0.134980742160029	0.873732737731258	8.51965841435121e-07	6.97432251409787e-05	TRUE
I9_AF	O15_CONCEPT_ABNORM	PGS002050	23	13083	2046	246582	-0.389807220414241	0.677187409823834	0.105707138770538	0.559904839581746	1.75050591349511	0	0.0425205371046525	1.04343748533847	0.837282059908003	0.966240735201603	FALSE
I9_AF	O15_ABORT_MEDICAL	PGS002050	13	13093	1302	247326	-0.526431268686827	0.590709295317774	0.214246617266129	0.559445764144632	1.74970248365926	0	0.520203602183822	1.68237014906724	0.0545517707082313	0.363682083534937	FALSE
I9_AF	N14_RENALCOLNAS	PGS002050	391	33423	3564	441899	0.182463575036438	1.20017043399306	0.00107855812107795	0.579935285235641	1.78592285143378	0	-0.0519637666110227	0.949363264868164	0.292335933655926	0.726164356819417	FALSE
I9_AF	K11_EMBIMPACT_TEETH	PGS002050	83	33731	1672	443791	0.0518807241459755	1.05325010771482	0.676941383279408	0.579206202480081	1.78462124042876	0	0.0631224026809794	1.06515720935041	0.560681972650007	0.878564738212861	FALSE
I9_AF	M13_INTERVERTEB	PGS002050	352	33462	3435	442028	0.335370636987907	1.39845860966676	1.85367183553485e-08	0.579659958789121	1.78543120732575	0	-0.0347088335357904	0.965886609107417	0.52095058285456	0.861317255270299	FALSE
I9_AF	L12_PARAPSORI	PGS002050	83	33731	1138	444325	0.139504303416641	1.14970375336168	0.268890211024391	0.579259283925439	1.78471597321787	0	0.0311934410390658	1.03168505481422	0.77015700798292	0.949148580824684	FALSE
I9_AF	E4_OVARDYS	PGS002050	72	13034	1881	246747	0.378058523326249	1.45944835214861	0.00375143757061902	0.560317082431009	1.75122769580511	0	-0.0556286650002288	0.945890312863321	0.64476994742116	0.911156276385908	FALSE
I9_AF	CD2_BENIGN_LIPO_SKIN_TRUNK	PGS002050	147	33667	1720	443743	0.0762455254877262	1.07922751949363	0.410311742974949	0.57935675366215	1.78488993749188	0	-0.00254867488106168	0.997454570233264	0.97479512875468	0.99524889591134	FALSE
I9_AF	N14_FEMALEGENINF	PGS002050	309	12797	6807	241821	0.11746187783525	1.12463875546258	0.0629718963415064	0.5616834315039	1.75362211958054	0	-0.0717000153612476	0.930810082659623	0.209710757983622	0.646785882120841	FALSE
I9_AF	HDINJ	PGS002050	399	33415	3908	441555	0.375824740866549	1.45619190047514	7.55325269427839e-12	0.580231881333065	1.78645262774272	0	-0.0787936979786438	0.924230575414478	0.102331537964404	0.483569173273207	FALSE
I9_AF	BRADY_UNSPE	PGS002050	164	33650	642	444821	0.807638093533163	2.24260490342452	1.18648636308201e-22	0.58011365086787	1.78624142710292	0	-0.162241986837767	0.850235433860342	0.0531538900402549	0.358974993577715	FALSE
I9_AF	G6_NEURO	PGS002050	5368	28446	59238	386225	0.271560965999862	1.31201085747202	2.45390312591908e-61	0.589348301535996	1.80281314192202	0	-0.0654285518952501	0.936665967377077	9.27491518242055e-06	0.000567318118635439	TRUE
I9_AF	C3_SKIN	PGS002050	1191	32623	9944	435519	0.107433178062018	1.1134164576152	0.000871473238973496	0.58101970101805	1.78786058482448	0	-0.0474261452764838	0.95368090437127	0.106584387592337	0.492088439543629	FALSE
I9_AF	COPD_ASTHMA_PNEUMONIA_SEPSIS	PGS002050	1139	32675	10204	435259	0.278438335426009	1.32106513996518	1.78973414221087e-17	0.581488678655486	1.78869924809941	0	-0.0605224139849288	0.941272671110498	0.0395372843339553	0.309793814695133	FALSE
I9_AF	H7_RETINALDETACHOTH	PGS002050	86	33728	628	444835	0.126518620793133	1.13487058316969	0.304029301021277	0.579344338272444	1.78486777752528	0	-0.00821408035499536	0.991819563023552	0.935310542913506	0.987588194602881	FALSE
I9_AF	AB1_POLIOMYELITIS	PGS002050	48	33766	459	445004	0.0817330762864187	1.08516611459884	0.598987562349305	0.579496925117709	1.78514014564804	0	-0.0982741505346797	0.90640037954027	0.483119435344653	0.843617012893256	FALSE
I9_AF	H7_GLAUCOMA	PGS002050	765	33049	6029	439434	0.0390642661375639	1.03983730783034	0.356157191058772	0.577184347436576	1.78101664019058	0	0.100879271152105	1.10614309032093	0.00630307202779738	0.102653610440788	FALSE
I9_AF	ASTHMA_OBESITY	PGS002050	309	33505	1587	443876	0.987821567598994	2.68537818105929	1.27428520782536e-57	0.580227121878095	1.78644412522212	0	-0.0900526190815721	0.913883096316848	0.121132778958529	0.519839732086301	FALSE
I9_AF	K11_ABSCANAL	PGS002050	215	33599	1835	443628	0.380139959997629	1.46248926510476	4.40389234158839e-07	0.579750717425467	1.78559325798105	0	-0.0747817540223648	0.927945984709146	0.276151356562832	0.712386652613607	FALSE
I9_AF	H7_CONJUNCTIVITISACUNONATOPIC	PGS002050	1167	32647	15253	430210	0.00325480323176829	1.00326010585525	0.923050977640532	0.578636051896563	1.78360402759697	0	0.020010093325114	1.02021163730253	0.491670387726975	0.847510653101635	FALSE
I9_AF	N14_UROLITHIASIS	PGS002050	944	32870	8315	437148	0.161367598227346	1.17511686030251	8.74947849454009e-06	0.580904316737441	1.78765430571798	0	-0.0578781518565434	0.943764936436422	0.0730261439719438	0.417591862776939	FALSE
I9_AF	I9_RHEUFEV	PGS002050	336	33478	1603	443860	0.754479163122841	2.12650367334328	6.28456996862018e-38	0.580562863102949	1.78704400885805	0	-0.13036696341136	0.877773261141607	0.0136875693310178	0.169858979322435	FALSE
I9_AF	Z21_PERSONAL_HISTORY_MEDICAL_TREAT	PGS002050	981	32833	5067	440396	0.70417273400082	2.02217311771043	4.59769222399977e-88	0.581219296344792	1.78821746905711	0	-0.0693259772339655	0.933022486411442	0.032795006988485	0.282205752719472	FALSE
I9_AF	F5_PERSMOOD	PGS002050	42	33772	590	444873	0.162441551286193	1.1763795585671	0.343719128451878	0.579384466579057	1.78493940268381	0	-0.0268463291074125	0.973510830308559	0.859065539725325	0.971729278532619	FALSE
I9_AF	E4_THYROID	PGS002050	1047	32767	11761	433702	0.227130411224308	1.25499352251062	2.13699838587372e-10	0.579426185452365	1.78501386989795	0	-0.00507865747357861	0.994934217102879	0.873474690194248	0.974575421458215	FALSE
I9_AF	R18_FLATU_RELATED_CONDI	PGS002050	74	33740	754	444709	0.228190720432562	1.256324909415	0.0951335496535054	0.579052369126158	1.78434672727304	0	0.143570670507289	1.15438838913755	0.209071664594445	0.646346659959538	FALSE
I9_AF	VWXY20_OTHER_MEDICAL_PROCED_CAUSE_ABNORMAL_REACTION_PATIENT_COMPLICATION_WO_MENTION_MISAD_TIME_PROCED	PGS002050	116	33698	689	444774	0.702512696720619	2.01881901968214	4.7673965993246e-13	0.57983864049321	1.78575025971997	0	-0.0934965503620256	0.910741159148068	0.339090129502311	0.759079165078703	FALSE
I9_AF	M13_OTHERBONE	PGS002050	267	33547	2896	442567	0.335038341516344	1.39799398540414	1.13413989854123e-06	0.579493144904826	1.78513339745102	0	-0.0255004698757701	0.974821920920433	0.674338128556319	0.919871197261136	FALSE
I9_AF	G6_POLYNEU	PGS002050	175	33639	1014	444449	0.667410792608009	1.94918393986822	6.33041718391396e-16	0.57977212852612	1.78563148990732	0	-0.10180333928612	0.903207159568838	0.1754936442814	0.604545377052133	FALSE
I9_AF	C3_CANCER	PGS002050	3335	30479	28573	416890	0.207912791945641	1.23110580252555	1.20306591705339e-24	0.581046040349886	1.78790767649788	0	-0.0166698257152558	0.983468346992416	0.356819264472263	0.771439637684562	FALSE
I9_AF	PULM_PSYCH_COMORB	PGS002050	3204	30610	40388	405075	0.259298775244382	1.29602096596892	3.2646305692233e-36	0.582986243665487	1.79137994826716	0	-0.040102348592562	0.960691108737553	0.0289289112389425	0.263610279053856	FALSE
I9_AF	D3_ANAEMIA	PGS002050	1572	32242	17777	427686	0.377324654643489	1.45837770161536	1.42158580010767e-40	0.583141567028744	1.79165821303555	0	-0.0848782620180588	0.918624109039863	0.000903347186253415	0.0251037271860993	TRUE
I9_AF	PAIN	PGS002050	3461	30353	35435	410028	0.373642046057775	1.45301694421417	4.15902140439675e-79	0.584232430357287	1.79361373368639	0	-0.0505609307788151	0.950696000259821	0.00446758441436641	0.0812267471963942	FALSE
I9_AF	C3_CANCER_WIDE_EXALLC	PGS002050	3335	30479	28573	416890	0.207912791945641	1.23110580252555	1.20306591705339e-24	0.581046040349886	1.78790767649788	0	-0.0166698257152558	0.983468346992416	0.356819264472263	0.771439637684562	FALSE
I9_AF	CD2_BENIGN_SKIN_EYELID_EXALLC	PGS002050	68	33746	698	444765	0.0114267545738048	1.01149228931243	0.933062385654238	0.579386253006478	1.78494259135135	0	-0.0161912777860365	0.983939096362407	0.88979386063738	0.977849323091287	FALSE
I9_AF	CD2_BENIGN_MELANOCYTIC_FACE	PGS002050	83	33731	1350	444113	-0.0313013225688264	0.96918349221342	0.799050022267476	0.579409642005566	1.78498433986022	0	-0.0223004669838736	0.977946350311822	0.836382235783259	0.966173478955474	FALSE
I9_AF	C3_DIGESTIVE_ORGANS	PGS002050	349	33465	2480	442983	0.274690452294516	1.31612320888635	4.2199118379964e-06	0.579544369447781	1.78522484243551	0	-0.0222050350315318	0.978039682094664	0.68105822983586	0.922370672647851	FALSE
I9_AF	AB1_SEPSIS	PGS002050	144	33670	795	444668	0.860585394659892	2.36454448034749	2.79093350096154e-23	0.58035989147468	1.78668132643415	0	-0.262651179014159	0.769010097391826	0.00178626183836799	0.0420317598930546	TRUE
I9_AF	R18_COUGH	PGS002050	161	33653	1027	444436	0.445649227138588	1.56150363735858	2.63189299664487e-06	0.578582063736512	1.78350773669657	0	0.194496520356839	1.21469925615773	0.0170947147201181	0.193158486878907	FALSE
I9_AF	CD2_INSITU_EXALLC	PGS002050	529	33285	7200	438263	0.1344988215946	1.14396331094906	0.0055566866771598	0.579818142827754	1.7857136563837	0	-0.0287049834292719	0.971703090698366	0.507875574448661	0.855319146583965	FALSE
I9_AF	C3_DIGESTIVE_ORGANS_EXALLC	PGS002050	349	33465	2480	442983	0.274690452294516	1.31612320888635	4.2199118379964e-06	0.579544369447781	1.78522484243551	0	-0.0222050350315318	0.978039682094664	0.68105822983586	0.922370672647851	FALSE
I9_AF	J10_PNEUMONAS	PGS002050	1087	32727	9768	435695	0.269811040739672	1.30971694420464	8.72557927937045e-16	0.581165912792826	1.78812201020491	0	-0.053582801690163	0.947827456039161	0.0742076779107514	0.420407536268932	FALSE
I9_AF	L12_OTHERCONTACT	PGS002050	161	33653	2279	443184	0.0429210408808843	1.04385546968818	0.615652390375102	0.579542170833521	1.78522091741903	0	-0.0378580819611899	0.962849576919037	0.624158519737239	0.90360329265464	FALSE
I9_AF	C3_CANCER_WIDE	PGS002050	3335	30479	28573	416890	0.207912791945641	1.23110580252555	1.20306591705339e-24	0.581046040349886	1.78790767649788	0	-0.0166698257152558	0.983468346992416	0.356819264472263	0.771439637684562	FALSE
I9_AF	L12_FOLLICULARCYST	PGS002050	685	33129	8038	437425	0.0612859929516901	1.06320293925745	0.159964077528132	0.578562400097339	1.78347266678878	0	0.0436726303941645	1.04464031541654	0.267134426642779	0.704447198795315	FALSE
I9_AF	M13_OTHERJOINT	PGS002050	2322	31492	22437	423026	0.289874172626056	1.33625933944326	1.22749990984771e-33	0.58105324110845	1.78792055083574	0	-0.028355098714203	0.972043134241936	0.191495613061876	0.625633798736339	FALSE
I9_AF	J10_LOWERINF	PGS002050	2865	30949	27589	417874	0.264352149853336	1.30258682130187	1.61864927932171e-34	0.581434329062785	1.78860203566556	0	-0.0228691682106871	0.977390349136902	0.235704408235349	0.676301998241118	FALSE
I9_AF	J10_PLEURA	PGS002050	939	32875	6987	438476	0.449885576395914	1.56813274382395	8.09134913166458e-37	0.582773104068235	1.79099817495341	0	-0.128801563057991	0.879148403758332	8.06114535247924e-05	0.00360487191927241	TRUE
I9_AF	K11_ULCER	PGS002050	367	33447	3532	441931	0.22358134742626	1.25054736494844	0.000114536740630372	0.579263306695104	1.78472315273359	0	0.0172856632575164	1.01743592487664	0.740214935981573	0.940901409547743	FALSE
I9_AF	ST19_OPEN_WOUND_HEAD	PGS002050	146	33668	1394	444069	0.336503694763423	1.40004404209183	0.000297687773374437	0.57921409588392	1.78463532722051	0	0.034665719837635	1.03527357953051	0.667599585811452	0.917943427617118	FALSE
I9_AF	E4_DM2	PGS002050	1914	31900	9819	435644	0.639376686010314	1.89529914457586	6.67361375023017e-140	0.585873012280453	1.79655871903935	0	-0.124431079146857	0.882999116321698	1.42176559178391e-07	1.39248037737415e-05	TRUE
I9_AF	COPD_EARLY	PGS002050	1216	32598	6592	438871	0.685144858596508	1.9840592227558	3.57777690056125e-103	0.581935034809502	1.78949782322768	0	-0.0814269920305769	0.921800006143937	0.00356650484620459	0.0694693117869416	FALSE
I9_AF	AB1_BACT_INTEST_OTH	PGS002050	198	33616	1499	443964	0.341487166307421	1.40703853569017	2.83807568065977e-05	0.579070927771928	1.78437984263917	0	0.0506885914614092	1.05199524196824	0.484805860871759	0.844827529110917	FALSE
I9_AF	F5_ALCOHOL_DEPENDENCE	PGS002050	141	33673	911	444552	0.976862438819824	2.65610944859319	2.0832431416417e-24	0.579177040281344	1.78456919770832	0	0.0632022083604091	1.06524221833725	0.451756847195231	0.827164284546301	FALSE
I9_AF	CD2_BENIGN_OVARY	PGS002050	38	13068	911	247717	-0.202574370434098	0.816625747528353	0.23798631760644	0.560433522103967	1.7514316200575	0	-0.152694828153856	0.858391638805644	0.341462164901018	0.760788833023821	FALSE
I9_AF	CD2_BENIGN_MELANOCYTIC_TRUNK_EXALLC	PGS002050	50	33764	817	444646	0.0672686800709714	1.0695828151587	0.664893379497067	0.579529424711373	1.78519816292017	0	-0.126365479040875	0.88129269390844	0.380131546742521	0.786842532758785	FALSE
I9_AF	N14_HYDRONEPHR	PGS002050	78	33736	634	444829	0.379201865505187	1.46111795528957	0.00173267203916998	0.579713087048541	1.78552606669794	0	-0.168752753306633	0.844717731234849	0.127027802097033	0.530634294915481	FALSE
I9_AF	DM_COMORB	PGS002050	5604	28210	25049	420414	0.709152771783533	2.0322687336493	0	0.589845754769329	1.80371018024737	0	-0.0746536950018531	0.928064824172106	2.1394215310619e-07	2.02280277456247e-05	TRUE
I9_AF	C_PSOR_ARTHR_COMORB	PGS002050	6117	27697	28365	417098	0.695312539266923	2.00433540957841	0	0.592254144534441	1.80805945265401	0	-0.082411274620401	0.920893140825677	3.21368136358219e-09	4.36695128230467e-07	TRUE
I9_AF	AB1_VIRAL_SKIN_MUCOUS_MEMBRANE	PGS002050	2532	31282	45520	399943	-0.216281972551269	0.805508138663163	2.19229373587234e-20	0.575782419963855	1.77852153342134	0	0.0450575874303666	1.04608809969977	0.0266533647251011	0.251590213464395	FALSE
I9_AF	O15_HYPTENSPREG	PGS002050	163	12943	3509	245119	0.321072259770097	1.37860519498911	0.000294278438281756	0.560266971950324	1.75113994314217	0	-0.0313446049370149	0.969141544564471	0.682372214953101	0.922764089400608	FALSE
I9_AF	T1D	PGS002050	236	33578	1479	443984	0.696266926188034	2.00624923419816	5.61713401490624e-21	0.579249265249083	1.78469809281572	0	-0.000195259666984308	0.999804759394944	0.997654345012006	0.999644867377411	FALSE
I9_AF	AB1_HELMINTIASES	PGS002050	33	33781	714	444749	-0.15319258537458	0.8579644744901	0.402727602278609	0.579505348231182	1.78515518214938	0	-0.149870578780985	0.86081937750926	0.373920701650154	0.782558712241841	FALSE
I9_AF	M13_LOWBACKPAIN	PGS002050	491	33323	4325	441138	0.434505965745674	1.54419998278695	4.27017609993295e-18	0.579932199594322	1.78591734072493	0	-0.039262877132055	0.961497920105879	0.390824952352237	0.793210690029891	FALSE
I9_AF	L12_DERMATITISNAS	PGS002050	79	33735	601	444862	0.380335702037561	1.46277556375632	0.00370447967590221	0.579117120876856	1.78446227058826	0	0.108794662664782	1.11493338938401	0.336022547831217	0.757553948712504	FALSE
I9_AF	Z21_PREVIOUS_SUICIDE_ATTEMPT	PGS002050	49	33765	550	444913	0.830323088609219	2.29405980513483	1.09076902910149e-07	0.579482035628397	1.7851135660208	0	-0.099350826065646	0.905425005605208	0.478957377665009	0.841836350855076	FALSE
I9_AF	O15_PREG_OTHER_MAT_DISORD	PGS002050	75	13031	4514	244114	0.262810769589456	1.30058058626628	0.0439382714117309	0.560350338050037	1.75128593493458	0	-0.0654178181456779	0.936676021368962	0.575497002990371	0.885278078978276	FALSE
I9_AF	Z21_SUPERV_HIGH_R_PREGNAC	PGS002050	11	13095	1136	247492	-0.323522808401793	0.723595453678322	0.441592659460795	0.559664359006649	1.75008500143893	0	0.380579925940076	1.46313285214041	0.190968311052732	0.624890115495898	FALSE
I9_AF	Z21_FAMILY_HISTORY_OTH_SPECIFIC_DISORD	PGS002050	62	33752	748	444715	0.0356408270787855	1.03628357464123	0.824440279728677	0.579098669371804	1.78442934487743	0	0.147274925087903	1.15867246737538	0.278190012948242	0.714396185781054	FALSE
I9_AF	ST19_SUPERF_INJURY_HEAD	PGS002050	92	33722	722	444741	0.531230475670858	1.70102409016997	3.26669129204738e-06	0.579395583805125	1.78495924636897	0	0.0111198510585859	1.01118190640447	0.914724741999027	0.983490528742038	FALSE
I9_AF	T2D_WIDE	PGS002050	1896	31918	9708	435755	0.640170522679284	1.89680429988019	7.33424388616511e-139	0.585723245689308	1.79628967471164	0	-0.123381623196933	0.883926271417221	2.01451041210929e-07	1.91209192657754e-05	TRUE
I9_AF	CD2_BENIGN_SIGMOID_COLON_EXALLC	PGS002050	233	33581	1533	443930	0.210979924406599	1.23488756371192	0.00534069996304967	0.579177797661184	1.78457054930557	0	0.00159422006780152	1.00159549151218	0.979321454704787	0.996165586501728	FALSE
I9_AF	N14_OTHBLADD	PGS002050	868	32946	6705	438758	0.189331613586641	1.20844162170597	5.10986549320645e-07	0.580343661574985	1.78665232901075	0	-0.0385660654958775	0.962168136524951	0.263989211247091	0.701979936459689	FALSE
I9_AF	M13_ARTHROSIS_KNEE	PGS002050	1728	32086	10869	434594	0.403566283078493	1.4971544648971	1.06050589744408e-49	0.581589467553046	1.78887953821016	0	-0.0490825074599208	0.952102570892997	0.0450471018957632	0.33081654749448	FALSE
I9_AF	H8_OTOSCLE	PGS002050	50	33764	786	444677	-0.305046173058324	0.737089339936814	0.0727573360074481	0.579179834404113	1.78457418402072	0	0.140145594020433	1.15044128403633	0.367472989048403	0.778467333619008	FALSE
I9_AF	PULM_IMMUNECOMORB	PGS002050	1840	31974	15700	429763	0.446840979581585	1.5633656724552	9.65914493163578e-65	0.582833101216383	1.7911056329598	0	-0.0683646186762938	0.933919886855937	0.00369526176027486	0.0710992675691559	FALSE
I9_AF	F5_SOMATOFORM	PGS002050	133	33681	1633	443830	0.172771354139507	1.18859430684438	0.0648957605322894	0.579720468223064	1.7855392460261	0	-0.0962451864238217	0.908241300329989	0.274626265869072	0.710962217105531	FALSE
I9_AF	L12_PILONIDALCYST	PGS002050	95	33719	1046	444417	0.349453693747648	1.41829251484112	0.00214740603906933	0.579295223784126	1.7847801168104	0	0.0543258994501902	1.05582864006444	0.610438782921728	0.898981767861206	FALSE
I9_AF	DIABETES_FG	PGS002050	3057	30757	19650	425813	0.555786815708321	1.74331211064481	2.53912156949189e-157	0.585866966401881	1.79654785729632	0	-0.0808498351084509	0.922332182958292	1.88172650898398e-05	0.00104471705441146	TRUE
I9_AF	ST19_SEQUEL_INJURI_POISO_OTHER_CONSE_EXTER_CAUSES	PGS002050	162	33652	1539	443924	0.368130887349949	1.44503116289615	4.6878920654361e-05	0.579145549140719	1.78451300047362	0	0.0303716348596246	1.03083755794772	0.695109835876121	0.926641069227512	FALSE
I9_AF	K11_APPENDACUT	PGS002050	199	33615	2334	443129	0.232672709528131	1.26196838150239	0.00260502025181489	0.580162392112012	1.78632849285424	0	-0.134634158705112	0.874035611524666	0.0440628299869905	0.327649178815312	FALSE
I9_AF	AB1_SEPSIS_EXPLICIT	PGS002050	148	33666	863	444600	0.848945101629879	2.33718006360948	3.73342329935383e-23	0.580324289228482	1.786617717698	0	-0.243733423923164	0.783696521163542	0.00346519812348904	0.0680391443908083	FALSE
I9_AF	IBD_VIRAL_HEPATITIS	PGS002050	52	33762	647	444816	0.33438101302638	1.39707534608572	0.0244262049834208	0.579727724085779	1.78555220170074	0	-0.244574810379557	0.783037406848525	0.0621010246925515	0.38670659257241	FALSE
I9_AF	R18_ABNORMAL_FINDI_DIAGNOST_IMAGI_OTHER_BODY_STRUCTURES	PGS002050	136	33678	1073	444390	0.398963736481053	1.4902795748459	3.422677598169e-05	0.579440867470247	1.7850400776959	0	-0.0344767001028847	0.96611084970765	0.688386851847835	0.924340504274336	FALSE
I9_AF	CD2_BENIGN_SIGMOID_COLON	PGS002050	233	33581	1533	443930	0.210979924406599	1.23488756371192	0.00534069996304967	0.579177797661184	1.78457054930557	0	0.00159422006780152	1.00159549151218	0.979321454704787	0.996165586501728	FALSE
I9_AF	J10_PHARYNGITIS	PGS002050	1103	32711	15587	429876	0.064467392511355	1.06659079883026	0.0598772520557029	0.579798948063155	1.78567938035939	0	-0.0143727775834565	0.985730017710345	0.62869042206014	0.905217013176756	FALSE
I9_AF	E4_THYTOXNAS	PGS002050	67	33747	587	444876	0.52444022094396	1.68951282972609	0.000209973903136965	0.579218935720771	1.78464396458523	0	0.0697730833971865	1.07226483895149	0.566639636931246	0.881242293915604	FALSE
I9_AF	C3_CANCER_EXALLC	PGS002050	3335	30479	28573	416890	0.207912791945641	1.23110580252555	1.20306591705339e-24	0.581046040349886	1.78790767649788	0	-0.0166698257152558	0.983468346992416	0.356819264472263	0.771439637684562	FALSE
I9_AF	M13_GOUT	PGS002050	1513	32301	7959	437504	0.424107601079756	1.52822602370774	2.49915402498486e-47	0.580519700748803	1.78696687749626	0	-0.0375596979834779	0.963136918672692	0.147682169282159	0.56437215123229	FALSE
I9_AF	N14_ABNORMALBLEED	PGS002050	182	12924	3749	244879	0.289711585513471	1.33604209855635	0.000350849103824151	0.561401048803583	1.7531269969414	0	-0.102013595211711	0.903017274874393	0.174445929153262	0.6031349492478	FALSE
I9_AF	E4_GLUCOPANCREAS	PGS002050	92	33722	603	444860	0.605465524351597	1.83210489984173	5.18254645947931e-07	0.579102105827941	1.78443547700114	0	0.0998362108455116	1.10498991788875	0.335185716367643	0.756966356308527	FALSE
I9_AF	F5_BIPO	PGS002050	135	33679	1507	443956	0.262921574120124	1.30072470447206	0.0104394607886231	0.57883044195412	1.7839507761877	0	0.106839990660923	1.11275618885129	0.190924018929813	0.624797174783896	FALSE
I9_AF	E4_HYTHY_AI_STRICT	PGS002050	556	33258	5003	440460	0.390103459973467	1.47713361018144	5.67727827611756e-16	0.580125629538519	1.78626282402882	0	-0.0633454461525774	0.938619175295701	0.151607728484927	0.570261096706545	FALSE
I9_AF	AB1_SALMONELLA_OTH	PGS002050	34	33780	569	444894	-0.252061447661209	0.777196979664941	0.220507636415923	0.579174880549284	1.78456534352117	0	0.172414493618961	1.18817022013572	0.30377325428762	0.733350283285468	FALSE
I9_AF	K11_DISORD_TEETH	PGS002050	122	33692	1328	444135	0.245873514241928	1.27873782118958	0.0121014754502461	0.579713510312426	1.7855268224468	0	-0.106766799861919	0.898735233735163	0.251637334576954	0.691318512623047	FALSE
I9_AF	F5_ORGANIC	PGS002050	76	33738	746	444717	0.418717574217799	1.52001100386644	0.000708049710674705	0.579665951239645	1.78544190646598	0	-0.160182975102717	0.851987882132865	0.165233197280139	0.590646605330883	FALSE
I9_AF	ILD_SYST_AUTO_DISEASES	PGS002050	1865	31949	19975	425488	0.226577416349324	1.25429970937977	3.68064162383485e-18	0.582813893624596	1.79107123046435	0	-0.0630704247873309	0.938877351123044	0.00651539418031144	0.104936078747276	FALSE
I9_AF	R18_SYNCO_COLLAP	PGS002050	544	33270	3438	442025	0.541204940429904	1.71807579445084	7.67251424322201e-30	0.579903540911544	1.7858661594198	0	-0.03302050569753	0.967518719739396	0.456395829537095	0.829985396093904	FALSE
I9_AF	H7_CONJUNCTIVITIS	PGS002050	1167	32647	15253	430210	0.00325480323176829	1.00326010585525	0.923050977640532	0.578636051896563	1.78360402759697	0	0.020010093325114	1.02021163730253	0.491670387726975	0.847510653101635	FALSE
I9_AF	FEMINGHER_BILATERAL	PGS002050	109	33705	684	444779	0.107139928517947	1.11308999661626	0.307512731605397	0.579542081329951	1.78522075763539	0	-0.0589976231069137	0.942709009872965	0.521842701209155	0.861736606723592	FALSE
I9_AF	CD2_BENIGN_SKIN_EYELID	PGS002050	68	33746	698	444765	0.0114267545738048	1.01149228931243	0.933062385654238	0.579386253006478	1.78494259135135	0	-0.0161912777860365	0.983939096362407	0.88979386063738	0.977849323091287	FALSE
I9_AF	T1D_STRICT	PGS002050	236	33578	1479	443984	0.696266926188034	2.00624923419816	5.61713401490624e-21	0.579249265249083	1.78469809281572	0	-0.000195259666984308	0.999804759394944	0.997654345012006	0.999644867377411	FALSE
I9_AF	N14_CERVICAL_HSIL	PGS002050	139	12967	3956	244672	0.0256418878338879	1.02597346909656	0.791779128682757	0.559767655532049	1.75026578847591	0	0.0201628980191506	1.02036754234083	0.809050860798701	0.959392428804848	FALSE
I9_AF	K11_OTHDISDIG	PGS002050	399	33415	2674	442789	0.561882302937217	1.753970899605	4.89651149464084e-25	0.580409533742073	1.78677002354785	0	-0.0935040088361578	0.910734366434023	0.0553164482724964	0.366303312972834	FALSE
I9_AF	M13_HALLUXVALGUS	PGS002050	320	33494	3609	441854	0.192066225302976	1.21175076286912	0.00234274695945835	0.579876197650514	1.78581732868283	0	-0.0616211311353132	0.94023904661802	0.255414368581394	0.694754226884053	FALSE
I9_AF	G6_SLEEPAPNO	PGS002050	352	33462	1820	443643	0.702178338601115	2.01814412398582	5.58795361271081e-34	0.580272307750287	1.78652484908181	0	-0.0913843049337573	0.912666901101645	0.0859692527229307	0.448450907681592	FALSE
I9_AF	ASTHMA_PSYCH_COMORB	PGS002050	3204	30610	40388	405075	0.259298775244382	1.29602096596892	3.2646305692233e-36	0.582986243665487	1.79137994826716	0	-0.040102348592562	0.960691108737553	0.0289289112389425	0.263610279053856	FALSE
I9_AF	DM_COMPLICATIONS	PGS002050	359	33455	1284	444179	1.040274739034	2.82999441748767	3.62123480612582e-73	0.580125564722065	1.7862627082496	0	-0.051547241684706	0.949758780697494	0.345902481689402	0.763603909457356	FALSE
I9_AF	L12_NONIONRADISKIN	PGS002050	718	33096	5735	439728	0.088227268910067	1.09223632518186	0.0338436892296751	0.579742553854103	1.78557868122256	0	-0.0179744652891592	0.982186111876459	0.637089950959703	0.908511719567233	FALSE
I9_AF	H7_RETINOPATHYDIAB	PGS002050	160	33654	518	444945	1.1633169635104	3.20053173602882	4.02557273426943e-46	0.580579069341859	1.78707297035488	0	-0.288966723457981	0.749037130353501	0.000197848280906409	0.00747638340711507	TRUE
I9_ANGINA	OTHER_SYSTCON_FG	PGS001260	38	18486	479	449118	0.689613272728301	1.99294465814319	2.94127120667233e-05	0.403169549028455	1.49656061055162	0	-0.267144121033151	0.765562729822725	0.101135226862105	0.481367478162096	FALSE
I9_ANGINA	G6_SLEEPDISOTH	PGS001260	557	17967	7544	442053	0.501109132740522	1.65055093592469	3.68712678791885e-28	0.402866189157124	1.49610668297255	0	-0.00946040994430151	0.990584198950214	0.82726118146819	0.964398074668416	FALSE
I9_ANGINA	M13_ARTHROSIS_POLY	PGS001260	223	18301	2753	446844	0.485431078736968	1.62487530708665	1.83003163649993e-11	0.402546632524511	1.49562866853932	0	-0.00355291366338457	0.996453390466146	0.958129632987449	0.992350820979001	FALSE
I9_ANGINA	N14_OVARYCYST	PGS001260	127	7143	3590	246921	0.453376013901853	1.57361577669235	8.77143364097554e-07	0.383957625966809	1.46808323175637	2.81078179736117e-228	-0.142840139464549	0.866892639740757	0.108290364737086	0.495456390911035	FALSE
I9_ANGINA	C3_COLORECTAL_EXALLC	PGS001260	131	18393	2042	447555	0.183836740200858	1.20181959825271	0.0486705311665074	0.402662580285513	1.49580209338865	0	0.00406934813671605	1.00407763917641	0.963413646090435	0.993396878299132	FALSE
I9_ANGINA	N14_POSTMENBLEED	PGS001260	333	6937	6658	243853	0.273279555789449	1.31426760459132	3.75951989941167e-06	0.383410307745905	1.46727994290119	3.30739137047044e-221	-0.0460157443604384	0.955026925784198	0.412561963115582	0.805751465730988	FALSE
I9_ANGINA	D3_ANAEMIANAS	PGS001260	296	18228	4666	444931	0.525678716944727	1.69160658089254	1.16958040208314e-17	0.403441929176256	1.49696829947258	0	-0.0521641091585212	0.949173086064268	0.372487611690529	0.781787939628353	FALSE
I9_ANGINA	PAIN	PGS001260	2463	16061	34220	415377	0.71384025191233	2.04181731486319	5.24976420665373e-215	0.410331870619352	1.50731793665266	0	-0.0761809110434177	0.926648550438276	0.000467272291858875	0.0150082187947637	TRUE
I9_ANGINA	AB1_VIRAL_HEPATITIS	PGS001260	71	18453	1658	447939	0.0488300829687482	1.05004191557589	0.694498855614334	0.40296018520255	1.49624731769374	0	-0.061010944594814	0.940812942903206	0.60372002110265	0.896881446053751	FALSE
I9_ANGINA	K11_LIP_ORAL_MUCOSA	PGS001260	81	18443	1322	448275	0.298529720880815	1.34787559665144	0.0143196288493693	0.402186911385295	1.49509075604588	0	0.149886842536818	1.16170277995088	0.199742859307274	0.635389816234719	FALSE
I9_ANGINA	M13_OSTEOMYELITIS	PGS001260	66	18458	1212	448385	0.179364254129288	1.19645647901695	0.163623777977388	0.403047671987478	1.49637822528728	0	-0.0902278487647486	0.913722970901193	0.437135010853747	0.819814892561191	FALSE
I9_ANGINA	CD2_BENIGN_HEAMANGIOMA_LYMPHANGIOMA_EXALLC	PGS001260	32	18492	895	448702	-0.131928626713002	0.87640354464888	0.462346476176377	0.403037574741596	1.49636311606469	0	-0.181780394459308	0.833784423991167	0.306644465480491	0.735787611294151	FALSE
I9_ANGINA	E4_METABOLIA	PGS001260	1388	17136	10341	439256	0.950800555952706	2.58778049337425	6.68936245957173e-212	0.398354319103391	1.48937164925633	0	-0.0223511987898427	0.977896738585787	0.429754642909852	0.815659988092943	FALSE
I9_ANGINA	J10_PNEUMONAS	PGS001260	575	17949	9922	439675	0.249300027376762	1.28312694853676	2.37963810096192e-08	0.402686300670972	1.49583757481169	0	0.00382084520107679	1.00382815393565	0.928322928789763	0.986405572726704	FALSE
I9_ANGINA	E4_OBESITY_HYPER	PGS001260	759	17765	10285	439312	0.551681904660125	1.73617063708622	2.35886612909415e-44	0.402726178853406	1.49589722728479	0	-0.0146913304902736	0.985416060556504	0.69529939342699	0.926641069227512	FALSE
I9_ANGINA	N14_OTHNONINFVULV	PGS001260	50	7220	1213	249298	0.3344371589093	1.39715378831661	0.0245596578392009	0.381757712394691	1.46485712540849	3.15895441042676e-228	-0.03294158180666	0.967595083094654	0.816102537578808	0.961351354045176	FALSE
I9_ANGINA	CD2_BENIGN_BREAST_EXALLC	PGS001260	32	7238	1155	249356	0.13695232752595	1.1467734776884	0.44874901354941	0.382277144422427	1.46561821676599	1.65455297046604e-229	-0.184124618600533	0.831832135610694	0.317309607444229	0.743793902314954	FALSE
I9_ANGINA	F5_MOOD	PGS001260	1987	16537	36511	413086	0.475505839182938	1.60882779983222	2.97784910130431e-79	0.404495580954173	1.49854641402841	0	-0.0183755961772949	0.981792205698337	0.442341517575204	0.822474859624919	FALSE
I9_ANGINA	C3_RESPIRATORY_INTRATHORACIC	PGS001260	33	18491	510	449087	0.347317711821693	1.41526630078354	0.0522760967834112	0.402954981047679	1.49623953101123	0	-0.132717050634694	0.875712839449255	0.424124770640411	0.81225718786353	FALSE
I9_ANGINA	N14_PHIMOSIS	PGS001260	125	11129	1556	197530	0.373592914721784	1.45294555730416	0.000191005393997754	0.414697428627366	1.51391260477126	0	0.0958205872652556	1.10056159151508	0.275492567677713	0.711795053443894	FALSE
I9_ANGINA	H7_GLAUCNAS	PGS001260	55	18469	589	449008	0.505599130041091	1.65797856771633	0.000417661622121721	0.402694917129223	1.49585046368923	0	-0.00845290674202557	0.991582718624201	0.948821497668	0.990322289797324	FALSE
I9_ANGINA	E4_DMNAS	PGS001260	110	18414	812	448785	1.03903949558798	2.82650084358253	9.89248946272334e-27	0.403743697327215	1.49742010499519	0	-0.184533024645738	0.831492479701399	0.0683131220986503	0.404662670525848	FALSE
I9_ANGINA	L12_SKIN_SUBCUTAN	PGS001260	4153	14371	87622	361975	0.157193751358347	1.17022232410236	2.76897005188084e-17	0.410671875109127	1.50783051865379	0	-0.0368495580263624	0.963821123594688	0.0374836509260734	0.301474738664999	FALSE
I9_ANGINA	K11_OESOBST	PGS001260	63	18461	699	448898	0.553467049383069	1.73927272094767	1.28299355324973e-05	0.403439371932913	1.49696447136526	0	-0.195857410202582	0.822129453593117	0.123517036187551	0.524440841387922	FALSE
I9_ANGINA	I9_OTHPER	PGS001260	332	18192	3989	445608	0.641609553551601	1.89953582472938	1.87767062472188e-26	0.40190166116887	1.4946643419044	0	-0.00091183368878476	0.999088581905226	0.98669238700891	0.997340292333335	FALSE
I9_ANGINA	H7_RETINALBREAK	PGS001260	28	18496	578	449019	-0.116803754602807	0.889759787294068	0.551200761592655	0.402873845422118	1.49611813760563	0	-0.0855093391633912	0.91804456924589	0.637449861276001	0.90853196050495	FALSE
I9_ANGINA	M13_CHRONDROPATHIES	PGS001260	104	18420	1917	447680	0.445219770784112	1.56083318367458	9.07184126483019e-06	0.403642901281145	1.49726917857582	0	-0.16544114341317	0.8475197438564	0.0926772922545691	0.463572005981638	FALSE
I9_ANGINA	M13_PATELLAOTH	PGS001260	41	18483	591	449006	0.526607398175693	1.69317827386232	0.00404306394483191	0.402245685018942	1.49517863054457	0	0.187896805687091	1.2067089834198	0.239964317609595	0.680673959856276	FALSE
I9_ANGINA	AB1_HELMINTIASES	PGS001260	31	18493	697	448900	0.26484846192334	1.30323347132034	0.159885835471275	0.402693580902701	1.4958484648955	0	0.0392982976219995	1.04008069097761	0.83227520695833	0.965476910888597	FALSE
I9_ANGINA	H7_LACRIMALSYSTEM	PGS001260	357	18167	5496	444101	0.340529712970874	1.40569200667174	6.56744285644218e-09	0.400296442209157	1.49226700300606	0	0.142238486761882	1.15285155558928	0.00925339931391997	0.132303112740779	FALSE
I9_ANGINA	E4_DM2NOCOMP	PGS001260	750	17774	5255	444342	1.00617370875174	2.73511561876453	5.73146094997795e-145	0.404420180445857	1.49843342712675	0	-0.0769552486002434	0.925931289400613	0.0397872190315043	0.310694397941348	FALSE
I9_ANGINA	F5_SUBSTANCE	PGS001260	282	18242	3773	445824	0.615821870127377	1.85117740192882	5.47958711352182e-22	0.403129194472514	1.4965002187313	0	-0.0585989777587421	0.943084891351154	0.337110633749276	0.758163434913952	FALSE
I9_ANGINA	AB1_VIRAL_NOS	PGS001260	259	18265	5135	444462	0.32406267421629	1.38273396617147	7.22604536958656e-07	0.403371513580884	1.49686289326968	0	-0.0441684672554568	0.956792755645229	0.482341537202907	0.843501284669996	FALSE
I9_ANGINA	Z21_PERSONAL_HISTORY_ALLERGY_ANALGESIC_AGENT	PGS001260	100	18424	1232	448365	0.731633563300328	2.07847315341473	8.49886854012541e-12	0.402847251931458	1.49607835113094	0	-0.0644037119363575	0.937626392145358	0.53528038784695	0.867617856439749	FALSE
I9_ANGINA	M13_MUSCLE	PGS001260	56	18468	691	448906	0.646768034695929	1.90935986123302	3.31144079977255e-06	0.402964166856944	1.49625327524531	0	-0.094806958368223	0.909548498248409	0.496528867419726	0.849995597299009	FALSE
I9_ANGINA	M13_SPONDYLOPATHY	PGS001260	1267	17257	16193	433404	0.520210567163362	1.68238186678171	5.42916922445416e-65	0.406620242128163	1.5017337021664	0	-0.0672172420502726	0.934992059680087	0.0218866273365081	0.223864100892846	FALSE
I9_ANGINA	ILD_SYST_AUTO_DISEASES	PGS001260	1051	17473	20014	429583	0.250331271387077	1.28445084803129	7.96858200664435e-14	0.405116666559085	1.49947742872444	0	-0.0493363187338965	0.95186094719123	0.119732904650366	0.516879112001399	FALSE
I9_ANGINA	R18_SYMPTOMS_SIGNS_CONCERNI_FOOD_FLUID_INTAKE	PGS001260	171	18353	2130	447467	0.634796228049434	1.88663765845097	1.25035965047172e-14	0.402368501387618	1.49536227423149	0	0.0349634168256844	1.03558182323628	0.650457573622246	0.913172662896067	FALSE
I9_ANGINA	AUD_SWEDISH	PGS001260	278	18246	3961	445636	0.545528302516312	1.72551973803905	5.31531336951727e-17	0.402509483993279	1.495573109163	0	-0.010680499830141	0.989376334189629	0.861835257603904	0.972302595890844	FALSE
I9_ANGINA	GOUT	PGS001260	686	17838	8333	441264	0.271874376631804	1.31242212006764	7.1651861712911e-11	0.402898538418445	1.49615508170143	0	-0.0166958347283931	0.983442768283899	0.667308134790566	0.91780375989952	FALSE
I9_ANGINA	Z21_PERSONS_ENCOUNTERI_HEALTH_SERVI_CIRCUMSTANC_RELATED_REPRODUCTION	PGS001260	351	18173	22788	426809	-0.103250317584885	0.901901183497036	0.0825344134038373	0.402317120796533	1.49528544360777	0	0.018296052184402	1.01846445038685	0.737617486653622	0.939964603043707	FALSE
I9_ANGINA	Q17_LVOTO_BROAD	PGS001260	77	18447	535	449062	0.941782480163243	2.5645486036751	1.0080110484078e-15	0.403231535649458	1.4966533801622	0	-0.159711162900304	0.852389955256007	0.152413020102402	0.571455704802888	FALSE
I9_ANGINA	L12_ATROPHICSKIN	PGS001260	127	18397	2315	447282	0.423983504722999	1.52803638819268	4.06290305511868e-06	0.403321436092489	1.49678793601237	0	-0.081012187054736	0.922182452688097	0.360723361902809	0.774167397936154	FALSE
I9_ANGINA	J10_ACUTEUPPERINFEC	PGS001260	1279	17245	27058	422539	0.198670208630635	1.2197796267661	1.06935693226241e-10	0.402654453146016	1.49578993684577	0	0.000360886771163082	1.00036095189863	0.990135964232129	0.998195473583925	FALSE
I9_ANGINA	M13_SOFTTISSUENAS	PGS001260	160	18364	2145	447452	0.601251425442469	1.8244004735907	4.97287880971846e-14	0.405003246828284	1.49930736804243	0	-0.287462466334416	0.750164722674415	0.000508941254288821	0.0160930395841953	TRUE
I9_ANGINA	CD2_BENIGN_SKIN_FACE_EXALLC	PGS001260	18	18506	522	449075	-0.253999350895699	0.775692305551525	0.36028337099142	0.402467135453888	1.49550977516733	0	0.299168306606995	1.3487366056529	0.254181269639661	0.693770471749291	FALSE
I9_ANGINA	O15_CONCEPT_ABNORM	PGS001260	27	7243	2036	248475	-0.0419058673037067	0.958960045818713	0.833749354543568	0.383864349802922	1.46794630097053	1.76692526473902e-231	-0.626422598421284	0.534500507826421	0.0012711976247139	0.0325571936541286	TRUE
I9_ANGINA	H7_STRABISMUS	PGS001260	46	18478	746	448851	0.437760190795122	1.54923334245292	0.00502341855772622	0.402795958566909	1.49600161420675	0	-0.0426031217633358	0.958291639701812	0.776287213772608	0.950576942872629	FALSE
I9_ANGINA	ASTHMA_PSYCH_COMORB	PGS001260	2193	16331	39680	409917	0.473195647903124	1.60511538971815	3.14647760395693e-85	0.403805468709712	1.49751260556217	0	-0.012071632156814	0.988000937688971	0.598889668803622	0.894807951221337	FALSE
I9_ANGINA	J10_LARYNGITIS	PGS001260	125	18399	2721	446876	0.173488825046744	1.1894473946763	0.0782085626643963	0.402253019099659	1.49518959634555	0	0.0649814121202831	1.06713918834496	0.476308708888788	0.840737829101069	FALSE
I9_ANGINA	ARTHROSIS_COMORB	PGS001260	755	17769	10211	439386	0.550779053584528	1.73460384095732	5.9975178083456e-44	0.402632801443607	1.4957575507978	0	-0.0124188080639484	0.987657987102714	0.74107102810433	0.941116380263386	FALSE
I9_ANGINA	I9_NONRHEVALV	PGS001260	215	18309	2148	447449	0.691861237002651	1.99742976582764	4.65546258839275e-22	0.403421459989441	1.49693765806241	0	-0.0831739953352731	0.920191024344416	0.22399575340696	0.664089157448491	FALSE
I9_ANGINA	O15_POSTPART_HEAMORRH	PGS001260	13	7257	1519	248992	-0.12192159059614	0.885217775179562	0.664077123728468	0.382002278098164	1.46521542303372	1.09433669592755e-229	-0.26343297151137	0.768409126015472	0.343360885739904	0.76210739669406	FALSE
I9_ANGINA	E4_VIT_DEF	PGS001260	38	18486	541	449056	0.552998821517807	1.73845853562143	0.000903258746340242	0.403057902826196	1.49639353456988	0	-0.201211400495719	0.817739542735409	0.227224973383548	0.667630366582788	FALSE
I9_ANGINA	KRA_PSY_MOOD	PGS001260	1987	16537	36511	413086	0.475505839182938	1.60882779983222	2.97784910130431e-79	0.404495580954173	1.49854641402841	0	-0.0183755961772949	0.981792205698337	0.442341517575204	0.822474859624919	FALSE
I9_ANGINA	AB1_SCABIES	PGS001260	79	18445	1569	448028	0.34321566139295	1.40947269799701	0.00407979251468653	0.402647595238316	1.49577967889162	0	0.0224160928718417	1.02266922132692	0.840202195581689	0.966788338611276	FALSE
I9_ANGINA	D3_OTHERBLOOD	PGS001260	66	18458	1211	448386	0.288353750096028	1.33422920436025	0.0257352977012742	0.402944141973195	1.4962233132474	0	-0.0734068970694034	0.929222655116689	0.558005792443285	0.877506764345749	FALSE
I9_ANGINA	G6_NEUROOTH	PGS001260	116	18408	2091	447506	0.121942115648537	1.12968870858946	0.252147160598471	0.401745056329007	1.4944302885619	0	0.157992181422025	1.17115703788925	0.104652591598291	0.488069325498795	FALSE
I9_ANGINA	E4_OBESITY	PGS001260	755	17769	10211	439386	0.550779053584528	1.73460384095732	5.9975178083456e-44	0.402632801443607	1.4957575507978	0	-0.0124188080639484	0.987657987102714	0.74107102810433	0.941116380263386	FALSE
I9_ANGINA	H7_SCLERACORNEA	PGS001260	203	18321	4327	445270	0.0967860867768178	1.10162469632514	0.186638945332097	0.403362592844918	1.4968495402106	0	-0.0593614906405597	0.942366051070167	0.410183820129544	0.80436286164003	FALSE
I9_ANGINA	I9_VHD	PGS001260	215	18309	2148	447449	0.691861237002651	1.99742976582764	4.65546258839275e-22	0.403421459989441	1.49693765806241	0	-0.0831739953352731	0.920191024344416	0.22399575340696	0.664089157448491	FALSE
I9_ANGINA	E4_ENDOGLAND	PGS001260	141	18383	3389	446208	0.336146324976935	1.39954379804281	0.000281279892070262	0.402031685035149	1.49485869657602	0	0.0945349664326747	1.09914759573147	0.265038656365584	0.702929969636083	FALSE
I9_ANGINA	E4_DM2_STRICT	PGS001260	723	17801	5127	444470	0.989171846447997	2.68900663958285	1.74399962289004e-136	0.404854553607865	1.49908444777526	0	-0.0840281927929827	0.919405335125454	0.0274821392968239	0.256145598673234	FALSE
I9_ANGINA	H7_CATARACTSENILE	PGS001260	175	18349	2204	447393	0.34246786942894	1.40841909962525	1.19745499889451e-05	0.40359613268255	1.49719915503208	0	-0.0943122622276505	0.909998559692808	0.225760195295887	0.666276459563885	FALSE
I9_ANGINA	K11_ULCER	PGS001260	193	18331	3558	446039	0.198596508314047	1.21968973193412	0.00979104696959446	0.402790652224893	1.49599367593159	0	-0.0124993695068424	0.987578423155124	0.861373908858787	0.972302595890844	FALSE
I9_ANGINA	N14_OTHNONINFVAG	PGS001260	38	7232	1181	249330	0.24241363583951	1.27432118873119	0.137957744742846	0.382777200955015	1.46635129200382	7.82408493221869e-230	-0.230597005715862	0.794059402965197	0.153377819833237	0.572998419687966	FALSE
I9_ANGINA	K11_PULC	PGS001260	82	18442	1026	448571	0.423372956928746	1.52710373369038	0.000607606359678229	0.402054843762226	1.49489331600146	0	0.122698453408076	1.13054345801518	0.252358991891656	0.691975856555082	FALSE
I9_ANGINA	N14_INFCERVIX	PGS001260	58	7212	1528	248983	0.284334952575266	1.32887796731293	0.0425967225733705	0.381559477443957	1.46456676830882	8.5132499071945e-228	-0.00753204201981459	0.992496252725044	0.955272913074446	0.991612374247455	FALSE
I9_ANGINA	CD2_BENIGN_SKIN_EYELID	PGS001260	45	18479	690	448907	0.29582501844545	1.34423491993562	0.0643212761457629	0.402653695483748	1.49578880354261	0	0.0283990647701758	1.02880616280716	0.855644640853372	0.971116957903972	FALSE
I9_ANGINA	Z21_TOBAC_USE	PGS001260	720	17804	6445	443152	1.00338910018778	2.72750998665777	6.67858138198943e-133	0.401578416842589	1.49418127821419	0	-0.015548297229184	0.984571953506111	0.682135640666211	0.922705915992382	FALSE
I9_ANGINA	AB1_SEPSIS	PGS001260	69	18455	855	448742	0.674588258969169	1.96322446946681	3.61164897173548e-08	0.403343583281923	1.49682108602542	0	-0.167415681973459	0.84584793451073	0.170913044104175	0.598268685209975	FALSE
I9_ANGINA	COPD_ASTHMA_PNEUMONIA_SEPSIS	PGS001260	598	17926	10363	439234	0.246722726790135	1.27982420261228	1.80146824157529e-08	0.40266402019701	1.49580424721283	0	0.00489320983565268	1.00490520113757	0.906722815888281	0.981548483689949	FALSE
I9_ANGINA	O15_DELIVERY	PGS001260	20	7250	3388	247123	-0.65375023288866	0.520091650025074	0.00935415946068834	0.381119021128211	1.4639218326693	2.20144907400857e-228	0.128387168339447	1.13699312523107	0.558072050978079	0.877538765254112	FALSE
I9_ANGINA	FG_OTHHEART	PGS001260	1114	17410	10463	439134	0.712003622207238	2.03807069416096	1.75521855366132e-107	0.407243669669106	1.50267021620948	0	-0.0906988896467146	0.913292671379397	0.00363457080102641	0.0704362379229667	FALSE
I9_ANGINA	M13_MUSCULOSKELEOTH	PGS001260	105	18419	1829	447768	0.375132391162368	1.4551840553745	0.000242764349558975	0.403135081191236	1.49650902823308	0	-0.0830222572497448	0.920330662962751	0.397095225561588	0.79628725944097	FALSE
I9_ANGINA	N14_LUMPNASBREAST	PGS001260	315	6955	11604	238907	-0.0403943433032065	0.960410632965952	0.512395223213704	0.379465337819971	1.46150297013757	1.85766015576171e-217	0.0478995353217437	1.04906525602669	0.410766257086181	0.804681091853063	FALSE
I9_ANGINA	H8_EXTERNAL	PGS001260	1156	17368	22437	427160	0.133112716139182	1.14237875559706	2.94660555326156e-05	0.404184504777476	1.49808032443777	0	-0.0222244927921757	0.978020651817774	0.466093802601574	0.83520094421776	FALSE
I9_ANGINA	M13_SOFTTISSUE	PGS001260	2673	15851	42414	407183	0.354674793589213	1.42571692659746	4.54053702894879e-57	0.402303766728347	1.49526547559733	0	-0.00427798611219691	0.995731151435646	0.838885006432661	0.966438777081792	FALSE
I9_ANGINA	L12_ROSACEA	PGS001260	124	18400	3174	446423	-0.0326276383827103	0.967898900896343	0.731215960288974	0.402978590926818	1.49627485746275	0	-0.0355915307876216	0.965034399828705	0.68818453331177	0.924305136862644	FALSE
I9_ANGINA	C3_COLON	PGS001260	88	18436	1321	448276	0.232409097565198	1.26163575538422	0.0407660344537991	0.402812556795464	1.49602644538954	0	-0.0313007373490557	0.969184059398927	0.773588634352609	0.950023417472108	FALSE
I9_ANGINA	I9_PAROXTAC	PGS001260	195	18329	2142	447455	0.684822493051715	1.98341973350374	1.31724810681332e-19	0.403277397666978	1.49672202127974	0	-0.0742899396191474	0.928402474154675	0.327226353206863	0.75105939794646	FALSE
I9_ANGINA	CD2_BENIGN_SKIN_FACE	PGS001260	18	18506	522	449075	-0.253999350895699	0.775692305551525	0.36028337099142	0.402467135453888	1.49550977516733	0	0.299168306606995	1.3487366056529	0.254181269639661	0.693770471749291	FALSE
I9_ANGINA	N14_HYPERTROPHYBREAST	PGS001260	27	7243	597	249914	0.361914420922911	1.43607603863943	0.126464823500058	0.380259272085832	1.46266376816291	3.45297704297414e-227	0.349500397944503	1.4183587566008	0.07899268316157	0.432616581185158	FALSE
I9_ANGINA	PULM_ANXIETY	PGS001260	202	18322	2916	446681	0.670120975411514	1.95447374960076	1.40043255411916e-19	0.40320155363998	1.49660850815906	0	-0.0377609948884509	0.962943061703957	0.596380037048887	0.893787676870812	FALSE
I9_ANGINA	J10_UPPERDIS	PGS001260	2335	16189	56689	392908	0.0424713276512958	1.04338613961356	0.0699024418651595	0.403962720095557	1.49774811001093	0	-0.00990558815702155	0.990143310591204	0.655945963086384	0.914784471885541	FALSE
I9_ANGINA	O15_ABORT_SPONTAN	PGS001260	88	7182	5269	245242	-0.250227003536317	0.778624012604081	0.0245015049101243	0.382801056542129	1.46638627309205	1.90079539957851e-228	-0.108191660987092	0.897455572724905	0.32789676271662	0.751441126875032	FALSE
I9_ANGINA	CD2_BENIGN_SIGMOID_COLON_EXALLC	PGS001260	124	18400	1567	448030	0.278626296745934	1.32131347245031	0.0057561907129153	0.401659491189807	1.49430242289674	0	0.147570927999779	1.15901548856476	0.101503698573831	0.481968174458415	FALSE
I9_ANGINA	J10_PERITONSABSC	PGS001260	28	18496	568	449029	0.195494954154654	1.21591265859946	0.386217199739038	0.402357292731662	1.49534551332416	0	0.260233001572831	1.29723230862355	0.201861639836237	0.637611557926311	FALSE
I9_ANGINA	CD2_BENIGN_SIGMOID_COLON	PGS001260	124	18400	1567	448030	0.278626296745934	1.32131347245031	0.0057561907129153	0.401659491189807	1.49430242289674	0	0.147570927999779	1.15901548856476	0.101503698573831	0.481968174458415	FALSE
I9_ANGINA	ST19_OPEN_WOUND_HEAD	PGS001260	76	18448	1409	448188	0.246184596583254	1.27913567582451	0.0411028114606879	0.403061949998177	1.49639959074412	0	-0.0934886374110307	0.910748365826742	0.409692646665251	0.80418371420967	FALSE
I9_ANGINA	VWXY20_UNSPE_FALL	PGS001260	133	18391	2254	447343	0.336820963733643	1.40048830309472	0.000267834143474777	0.402777473926585	1.49597396141056	0	-0.019053530548675	0.981126840578966	0.822071797519299	0.963041576239973	FALSE
I9_ANGINA	O15_POSTPART_HEAMORRH_ALLW	PGS001260	13	7257	1519	248992	-0.12192159059614	0.885217775179562	0.664077123728468	0.382002278098164	1.46521542303372	1.09433669592755e-229	-0.26343297151137	0.768409126015472	0.343360885739904	0.76210739669406	FALSE
I9_ANGINA	O15_POSTPART_HEAMORRH_LB	PGS001260	13	7257	1519	248992	-0.12192159059614	0.885217775179562	0.664077123728468	0.382002278098164	1.46521542303372	1.09433669592755e-229	-0.26343297151137	0.768409126015472	0.343360885739904	0.76210739669406	FALSE
I9_ANGINA	M13_TENDOSYNOVITISNAS	PGS001260	67	18457	1008	448589	0.43599002438891	1.54649336745604	0.000512847542794291	0.403376130026965	1.49686980347247	0	-0.219162754779173	0.803190984343849	0.0857225191538828	0.447938047964302	FALSE
I9_ANGINA	CD2_BENIGN_SKIN_EYELID_EXALLC	PGS001260	45	18479	690	448907	0.29582501844545	1.34423491993562	0.0643212761457629	0.402653695483748	1.49578880354261	0	0.0283990647701758	1.02880616280716	0.855644640853372	0.971116957903972	FALSE
I9_ANGINA	N14_OBSTRUREFLUROPATH	PGS001260	69	18455	1120	448477	0.334780160573048	1.39763309658758	0.0057786090791591	0.403677190309434	1.49732051936125	0	-0.256445622244078	0.773797070763704	0.0318300378254262	0.277521923226584	FALSE
I9_ANGINA	O15_MATERN_CARE	PGS001260	68	7202	8091	242420	-0.34341227172763	0.709345708088335	0.013189224754861	0.380097642838669	1.46242737802351	9.83503782389731e-226	0.142463627399618	1.15311113854396	0.2416553679599	0.682205534679476	FALSE
I9_ANGINA	I9_TIA	PGS001260	77	18447	926	448671	0.399316122310257	1.49080482078881	0.000868656755626138	0.402845000121312	1.49607498225032	0	-0.0363577397457991	0.96429526502862	0.759077356886122	0.946221008712087	FALSE
I9_ANGINA	SMOKING_DEPEND	PGS001260	66	18458	464	449133	1.31596768430027	3.72835711281718	1.96024564425188e-25	0.403293944189339	1.49674678702903	0	-0.239341023148485	0.787146401452044	0.0520630256594602	0.355267018529031	FALSE
I9_ANGINA	CD2_BENIGN_COLON	PGS001260	303	18221	3874	445723	0.324584170336645	1.38345524462593	2.20270040287459e-07	0.401647724039074	1.49428483931834	0	0.0599936961914376	1.06182985295214	0.303079310262654	0.732901198478675	FALSE
I9_ANGINA	M13_SHOULDER	PGS001260	847	17677	13409	436188	0.303765356583998	1.35495108843472	5.13263645962812e-16	0.403057364428589	1.4963927289154	0	-0.0170552878896223	0.983089330197976	0.630902471090097	0.90591051202974	FALSE
I9_ANGINA	G6_ULLNLE	PGS001260	58	18466	512	449085	0.870083120509049	2.38710926301531	3.29040925433154e-10	0.402864221749851	1.49610373952428	0	-0.085133192610843	0.918389953499174	0.531613619855239	0.866069550463823	FALSE
I9_ANGINA	K11_APPENDIX	PGS001260	428	18096	8562	441035	0.183901300449305	1.20189719052922	0.000379459604284497	0.403175832191097	1.49657001371488	0	-0.023229773915856	0.977037960141386	0.634889691820626	0.907526828061035	FALSE
I9_ANGINA	C3_LYMPHNODES_SECONDARY_NAS_EXALLC	PGS001260	61	18463	1789	447808	-0.127247176114463	0.880516003172537	0.392132912640418	0.401941452950192	1.49472381844437	0	0.233293400347736	1.26275191683286	0.0699232802936796	0.409255482027126	FALSE
I9_ANGINA	KRA_PSY_SUBSTANCE	PGS001260	282	18242	3773	445824	0.615821870127377	1.85117740192882	5.47958711352182e-22	0.403129194472514	1.4965002187313	0	-0.0585989777587421	0.943084891351154	0.337110633749276	0.758163434913952	FALSE
I9_ANGINA	G6_DYSTON	PGS001260	19	18505	504	449093	-0.193973738587859	0.823679534972289	0.490132896341018	0.402402858764203	1.49541365183887	0	0.315283768311054	1.37064820230228	0.177031114133903	0.606880363059331	FALSE
I9_ANGINA	CD2_BENIGN	PGS001260	1377	17147	29440	420157	0.211169163347697	1.23512127463976	1.11157329101734e-12	0.405004409209251	1.49930911080979	0	-0.0340708097631168	0.966503064361376	0.226226289055082	0.666759104719369	FALSE
I9_ANGINA	GOUT_COMORB	PGS001260	7894	10630	107003	342594	0.599701674335495	1.82157529666316	9.75282462995567e-303	0.418970870518342	1.52039606579583	0	-0.0602986781403217	0.941483291107318	5.57340064235044e-05	0.00264789632506167	TRUE
I9_ANGINA	VWXY20_ACCIDENTS	PGS001260	1098	17426	20607	428990	0.23108604178131	1.25996764464602	1.44762900811228e-12	0.405732159198846	1.500400630128	0	-0.0546062517373215	0.94685789821621	0.0818340010498387	0.439266962108205	FALSE
I9_ANGINA	D3_BLOOD_IMMUN	PGS001260	1110	17414	23329	426268	0.310899343054979	1.36465185258623	1.9565405121796e-21	0.405064796042603	1.49939965207293	0	-0.0431325592444304	0.957784418472747	0.164788404162522	0.589882720952318	FALSE
I9_ANGINA	Z21_FOLLOW__EXAM_TREAT_CONDI_OTH_MALIG_NEOPLASMS	PGS001260	368	18156	5424	444173	0.359318018424633	1.43235224355236	6.75267688216429e-11	0.40353608956401	1.49710926122452	0	-0.0424892011836968	0.958400815059412	0.421846638731104	0.81085013800654	FALSE
I9_ANGINA	M13_SLE	PGS001260	48	18476	612	448985	1.00716760924325	2.73783540289586	1.60304226733695e-11	0.403037167002483	1.49636250593904	0	-0.138564694496462	0.870606925970475	0.355640427728476	0.770509471348864	FALSE
I9_ANGINA	M13_SYNOTEND	PGS001260	617	17907	10469	439128	0.305499842680953	1.35730327158444	4.6769553016179e-12	0.401518325863569	1.49409149409598	0	0.0274884366083374	1.02786972937827	0.505445515080327	0.853932208126959	FALSE
I9_ANGINA	CD2_BENIGN_COLORECANI	PGS001260	362	18162	4629	444968	0.333239594390582	1.3954816079843	6.76356752965172e-09	0.401404186279129	1.49392096884575	0	0.0599837293885719	1.06181926995606	0.259933366993588	0.698400796386567	FALSE
I9_ANGINA	ST19_INJURY_MUSCLE_TENDON_WRIST_HAND_LEVEL	PGS001260	40	18484	822	448775	0.0849189233113354	1.08862880070194	0.597675214811003	0.403164466312472	1.49655300397842	0	-0.204236810720906	0.815269283818781	0.197082610263629	0.63221667056151	FALSE
I9_ANGINA	G6_SLEEPAPNO	PGS001260	176	18348	1758	447839	0.672729170478915	1.95957805200843	2.28480425651064e-17	0.403189758681167	1.49659085582745	0	-0.0705587127298027	0.931873025110466	0.344812735380192	0.763129296260809	FALSE
I9_ANGINA	R18_FAECAL_INCONTINENCE	PGS001260	45	18479	571	449026	0.679923595930169	1.97372692569955	1.91108694388526e-05	0.402761536233001	1.49595011922595	0	-0.0650560668299585	0.937014926448078	0.636946725346501	0.90844380364467	FALSE
I9_ANGINA	R18_ABNORMAL_FINDI_SECRE_SMEARS_CERVIX_UTERI_VAGINA_VULVA	PGS001260	36	7234	1443	249068	-0.0583901609783454	0.943281843864585	0.751235201034353	0.381012487310991	1.46376588379541	8.74426887737388e-228	0.102881421190354	1.10835997327712	0.534582058625859	0.867283910036739	FALSE
I9_ANGINA	C3_NONHODGKIN	PGS001260	65	18459	976	448621	0.328501503440652	1.3888853284332	0.01834691989859	0.402106736717357	1.49497089244605	0	0.155199033062651	1.16789038677468	0.197621292636624	0.632794641624915	FALSE
I9_ANGINA	CD2_BENIGN_COLORECANI_EXALLC	PGS001260	362	18162	4629	444968	0.333239594390582	1.3954816079843	6.76356752965172e-09	0.401404186279129	1.49392096884575	0	0.0599837293885719	1.06181926995606	0.259933366993588	0.698400796386567	FALSE
I9_ANGINA	N14_FEMALE_GENITAL_HSIL	PGS001260	101	7169	4073	246438	0.0945905609835866	1.09920870404707	0.382699852327981	0.381147631986869	1.46396371732911	4.90562291225592e-226	0.0269921364267258	1.02735972401326	0.792683501235297	0.955561629396241	FALSE
I9_ANGINA	ASTHMA_MEDICATIO_COMORB	PGS001260	1050	17474	14942	434655	0.284027271944272	1.32846916019567	2.38506128051943e-17	0.404362840004244	1.49834750875563	0	-0.0288835462430914	0.971529596150592	0.369640461898401	0.780041653404892	FALSE
I9_ANGINA	AB1_TUBERCULOSIS	PGS001260	38	18486	579	449018	0.27543027536796	1.31709726747486	0.110555182223797	0.402730864328193	1.49590423628996	0	-0.00917164574955081	0.990870285502545	0.957501139498448	0.992221731231293	FALSE
I9_ANGINA	Z21_OTHER_SPECIAL_EXAM_INVES_PERSONS_WO_COMPLA_REPOR_DIAGNOSIS	PGS001260	138	18386	2130	447467	0.474956493702877	1.60794424026413	1.96820412128306e-07	0.402749248961726	1.49593173819395	0	-0.0242869674217993	0.976005587759707	0.776212718047914	0.950576942872629	FALSE
I9_ANGINA	L12_URTICARIAERYTHEMA	PGS001260	308	18216	6962	442635	0.134556872351613	1.14402972081281	0.0301158025366865	0.401967655454809	1.49476298446525	0	0.0439019881222589	1.04487993922469	0.448745551356976	0.826004246563321	FALSE
I9_ANGINA	N14_ENDOMETRIOSIS	PGS001260	263	7007	7662	242849	0.337377062331544	1.40126732926405	6.00977226541228e-07	0.380110635219972	1.46244637856106	1.80201030015122e-219	0.0347434689274858	1.03535407423822	0.575709252839748	0.885364497823496	FALSE
I9_ANGINA	R18_HEARTBURN	PGS001260	74	18450	1123	448474	0.415344671267208	1.51489279073692	0.000831929407016762	0.4027113832703	1.49587509477678	0	-0.0110209692688943	0.989039539121879	0.924284317974399	0.986016534737472	FALSE
I9_ANGINA	H8_HL_NAS	PGS001260	38	18486	600	448997	0.288122026019483	1.33392006714862	0.106548392504232	0.402578030054087	1.49567562832188	0	0.0451751477570782	1.04621108538752	0.77754013597977	0.950964008429421	FALSE
I9_ANGINA	M13_TRIGGERFINGER	PGS001260	100	18424	1226	448371	0.47530693501815	1.60850782910521	2.25015158211418e-05	0.401902096367468	1.49466499238036	0	0.128304372285887	1.13689899058441	0.191335499009531	0.625420909703596	FALSE
I9_ANGINA	KRA_PSY_ANYMENTAL	PGS001260	2546	15978	45250	404347	0.495602449351529	1.64148685392264	5.79379812205568e-106	0.404991476969824	1.49928972151077	0	-0.0215987530010436	0.978632829768241	0.315215754916631	0.742249784105826	FALSE
I9_ANGINA	I9_PERICAOTH	PGS001260	48	18476	497	449100	0.653160492968949	1.92160445931888	1.03844407568232e-05	0.402874544817151	1.49611918398359	0	0.006285034965013	1.00630482724059	0.968227841848104	0.994142660612481	FALSE
I9_ANGINA	C3_FEMALE_GENITAL_EXALLC	PGS001260	58	7212	1978	248533	-0.0504576066685637	0.950794235153096	0.705543069820064	0.382671266478249	1.46619596307443	2.70652845829078e-229	-0.164441750289927	0.848367172646943	0.238971845758878	0.679682700820861	FALSE
I9_ANGINA	J10_LOWCHRON	PGS001260	3294	15230	60259	389338	0.363851441664728	1.43886044356755	2.0519277959694e-71	0.405013176812816	1.49932225621533	0	-0.0185304653917162	0.981640168083992	0.33631597157977	0.757784292174429	FALSE
I9_ANGINA	CD2_BENIGN_SKIN	PGS001260	139	18385	2901	446696	0.127220181747933	1.13566704340962	0.161811865412076	0.40265800272617	1.49579524628147	0	0.00678781053064083	1.00681089992913	0.938133439242653	0.988031221347537	FALSE
I9_ANGINA	E4_DM1_STRICT	PGS001260	139	18385	1022	448575	1.1453807036132	3.14363792337212	1.55487461631608e-33	0.401896798315517	1.49465707358856	0	0.0601704346804396	1.06201753574083	0.49593453744078	0.849821377049882	FALSE
I9_ANGINA	E4_LIPOPROT	PGS001260	1151	17373	7022	442575	1.06505436585966	2.90099669495175	1.94156068193123e-220	0.398697458138747	1.48988279849996	0	-0.0501286003242879	0.951107103953651	0.104639774306886	0.488069325498795	FALSE
I9_ANGINA	N14_MENOPAUSOT	PGS001260	31	7239	629	249882	0.384426795059627	1.46877217263664	0.0375217415448078	0.38210711363327	1.46536903772864	2.60096700335965e-229	-0.152607337711508	0.858466743155239	0.421063566200433	0.81064917660142	FALSE
I9_ANGINA	K11_OESSTODUO	PGS001260	4124	14400	55911	393686	0.571032169757948	1.7700931454656	2.73284752563718e-204	0.409527272530052	1.50610563929233	0	-0.0448085424127218	0.956180532327059	0.0111180528365582	0.149240080023313	FALSE
I9_ANGINA	Q17_CONGEN_MALFO_CIRCULATO_SYSTEM	PGS001260	21	18503	540	449057	0.0449596983374589	1.04598570409638	0.838793900474658	0.402963879153323	1.49625284476788	0	-0.206345063465013	0.813552300667166	0.335641514014991	0.757338518339744	FALSE
I9_ANGINA	ST19_FRACT_WRIST_HAND_LEVEL	PGS001260	79	18445	1536	448061	0.156227129275155	1.16909170788897	0.194716525067047	0.402818479514895	1.49603530596067	0	-0.0313920235819005	0.969095590275279	0.783679048723594	0.952921658466403	FALSE
I9_ANGINA	K11_OTHGASTR	PGS001260	973	17551	11361	438236	0.613469687894488	1.84682821238252	7.10956368304088e-69	0.402730054328836	1.49590302460898	0	-0.00995851262723838	0.990090909167723	0.764459053338355	0.94778700720084	FALSE
I9_ANGINA	I9_PHLETHROMBDVTLOW	PGS001260	99	18425	1651	447946	0.216856733465992	1.24216612855334	0.0384807255267971	0.402917490085704	1.49618343660339	0	-0.0330801223763594	0.967461041205938	0.741125711176646	0.941129520628252	FALSE
I9_ANGINA	Z21_PRESENCE_OTH_FUNCTIONAL_IMPLANTNTS	PGS001260	335	18189	3835	445762	0.455222558805346	1.57652421333788	1.03043239586104e-14	0.402122935424588	1.494995109238	0	0.0322623414438754	1.03278841297189	0.561747028028382	0.878875225074229	FALSE
I9_ANGINA	AB1_BACT_INTEST_OTH	PGS001260	125	18399	1454	448143	0.577635155664784	1.78181971815003	4.41323048670654e-09	0.402310597712156	1.49527568976647	0	0.0200436260756667	1.02024584837847	0.824179832375039	0.963584225059761	FALSE
I9_ANGINA	ST19_FRACT_SHOUL_UPPER_ARM	PGS001260	46	18478	1195	448402	-0.0994614728502428	0.905324828781868	0.503321490834181	0.403247546508338	1.4966773430601	0	-0.225393556199037	0.798202019583025	0.138386988667703	0.550380655280422	FALSE
I9_ANGINA	R18_ABNORMAL_FINDI_DIAGNOST_IMAGI_LUNG	PGS001260	68	18456	741	448856	0.705528331777762	2.02491622995174	1.06879606560956e-08	0.403481086000509	1.49702691714483	0	-0.232942053309234	0.792199477532458	0.0535771812325989	0.360455770600329	FALSE
I9_ANGINA	K11_ALCOLIV	PGS001260	38	18486	562	449035	0.505548094681694	1.65789395434341	0.00303086978775443	0.402831044307187	1.49605410345165	0	-0.0757547415782736	0.927043543916495	0.639208262507836	0.909123727970847	FALSE
I9_ANGINA	M13_ROTATORCUFF	PGS001260	89	18435	1102	448495	0.383146434036677	1.46689281737855	0.00068733510412104	0.402920539257699	1.49618799873098	0	-0.0701459301416317	0.932257765471216	0.521505551172955	0.861669081803285	FALSE
I9_ANGINA	K11_SALIVARY	PGS001260	105	18419	1632	447965	0.40287618223415	1.49612163375658	7.69765443592688e-05	0.40311024691446	1.49647186397515	0	-0.074151579475705	0.928530936941031	0.444916011101379	0.823967383114962	FALSE
I9_ANGINA	K11_CHOLELITH	PGS001260	799	17725	13569	436028	0.379833597971719	1.46204128255656	5.67383028632151e-23	0.403336305003511	1.49681019178447	0	-0.0177972378881796	0.982360197594269	0.627027130683401	0.90466200656449	FALSE
I9_ANGINA	E4_VOLUME	PGS001260	45	18479	556	449041	0.689390650463775	1.99250103367249	7.79194823818892e-06	0.40309484027632	1.49644880855226	0	-0.220090858487682	0.802445885630561	0.146520684651217	0.562793680646769	FALSE
I9_ANGINA	CARDIAC_ARRHYTM	PGS001260	778	17746	7631	441966	0.619338030087138	1.85769789461761	1.07656476944366e-58	0.405294403752805	1.4997439653207	0	-0.0727819430372177	0.929803558061715	0.0498262063633718	0.348379440065987	FALSE
I9_ANGINA	VWXY20_SUICI_OTHER_INTENTI_SELF_H	PGS001260	142	18382	1868	447729	0.975707345281239	2.65304316499446	3.63646478380861e-28	0.403314380897147	1.49677737591835	0	-0.132232368869691	0.876137384370194	0.108646070069357	0.496311657934933	FALSE
I9_ANGINA	M13_DORSOPATHY	PGS001260	3272	15252	54370	395227	0.402217818912192	1.49513696631775	4.31800581994762e-87	0.408679470570355	1.50482930109729	0	-0.0388158622393575	0.96192782007415	0.0458642959975254	0.333904595545762	FALSE
I9_ANGINA	I9_SAH	PGS001260	37	18487	787	448810	0.104316340438389	1.10995152193535	0.55399510846523	0.402819735041751	1.49603718427436	0	-0.0598297094001856	0.941924920887394	0.725609546485645	0.936106933678883	FALSE
I9_ANGINA	ASTHMA_EXCL	PGS001260	7789	10735	161709	287888	0.273783189746371	1.31492968109359	2.04645066001663e-67	0.397188823244139	1.48763680394013	0	0.0107915536602375	1.01084999250155	0.470851565755436	0.837464618591002	FALSE
I9_ANGINA	COPD_HOSPITAL_MAIN	PGS001260	695	17829	6728	442869	0.742054670230111	2.10024639800564	2.41608693586239e-72	0.402207817180959	1.49512201243444	0	-0.0127471009810113	0.987333799198276	0.737374581543091	0.939952917552901	FALSE
I9_ANGINA	M13_OTHERJOINT	PGS001260	1417	17107	22529	427068	0.404608367609284	1.49871543959771	1.06638557977021e-42	0.40141357582924	1.49393499615741	0	0.00829788517486718	1.00833240804693	0.764490456873796	0.947787018613978	FALSE
I9_ANGINA	CD2_INSITU_BREAST	PGS001260	36	7234	1166	249345	-0.108569900342566	0.897116183896663	0.521189975300661	0.382385406718818	1.46577689654913	1.9581407569229e-229	-0.174121621129627	0.840194706014974	0.299315106573649	0.73093550722614	FALSE
I9_ANGINA	AB1_PROTOZOAL	PGS001260	29	18495	1007	448590	-0.402726042768529	0.668495213337609	0.0380945666806651	0.402604055744354	1.49571455481907	0	0.035621893763069	1.03626395454288	0.853262522940081	0.97070697371953	FALSE
I9_ANGINA	ST19_SEQUEL_INJURI_LOWER_LIMB	PGS001260	25	18499	477	449120	0.324898238442802	1.38388981203287	0.104615982585779	0.403156441548382	1.4965409945418	0	-0.353766310119663	0.702039007599052	0.100385738860003	0.480250265647855	FALSE
I9_ANGINA	I9_RHEUFEV	PGS001260	153	18371	1847	447750	0.513015413902697	1.67032031579693	2.03427430698306e-09	0.402744028303825	1.49592392846649	0	-0.00829830959097788	0.991736026337691	0.915939860566479	0.983828370564605	FALSE
I9_ANGINA	J10_ASTHMA_OTHER_THAN_NONALLERGIC	PGS001260	996	17528	11775	437822	0.781602197713973	2.18497021683161	1.8749149144098e-113	0.403827058256835	1.49754493653014	0	-0.042321994535912	0.958561079445194	0.1966499507324	0.63172991091559	FALSE
I9_ANGINA	THYROIDITIS_ILD	PGS001260	29	18495	828	448769	-0.0158869357048482	0.984238596007617	0.938300159398035	0.402594014951229	1.49569953673405	0	0.0778096949424681	1.08091693513606	0.674056754371026	0.919843580515683	FALSE
I9_ANGINA	PULM_MEDICATIO_COMORB	PGS001260	1082	17442	15727	433870	0.270380342265324	1.31046278034183	2.93485178772047e-16	0.404229671769576	1.49814798974806	0	-0.025491085626912	0.974831068934854	0.421635535708824	0.810815102324226	FALSE
I9_ANGINA	FG_DOAAC	PGS001260	141	18383	1104	448493	0.853299939360805	2.34738029759608	7.17271386828834e-22	0.403417514006279	1.49693175118327	0	-0.182709532461584	0.833010082987664	0.03286964106581	0.282484330802219	FALSE
I9_ANGINA	I9_VTE	PGS001260	790	17734	12068	437529	0.393466816936675	1.48211010196273	6.4283362379143e-25	0.404337746404042	1.49830991029402	0	-0.0400750195587801	0.96071736385608	0.271875677632092	0.709268862114312	FALSE
I9_ANGINA	Z21_PERSONAL_HISTORY_RISK__NOT_ELSEW_CLASSIFIED	PGS001260	122	18402	1538	448059	0.876502600578852	2.40248255482983	2.34167683274396e-20	0.403103467414157	1.49646171867809	0	-0.0616007024707611	0.940258254642299	0.486204562454934	0.845329200630058	FALSE
I9_ANGINA	D3_APLASTICANDOTHANAEMIA	PGS001260	450	18074	8326	441271	0.421806919253001	1.52471410332262	5.33516478097389e-17	0.403501521456996	1.49705750988584	0	-0.0378895437170984	0.962819284457201	0.426683768683963	0.813923258367453	FALSE
I9_ANGINA	K11_DULC	PGS001260	439	18085	5102	444495	0.42793825074084	1.53409134903851	4.01752894325699e-16	0.401185156040462	1.49359379081165	0	0.0392685177473863	1.04004971796623	0.407245530653256	0.802782621637262	FALSE
I9_ANGINA	L12_FOLLICULARCYST	PGS001260	409	18115	8047	441550	0.195615812303644	1.2160596204333	0.000177881578333121	0.403663310524076	1.49729973701805	0	-0.0409354074584977	0.959891129753051	0.410779612275966	0.804681091853063	FALSE
I9_ANGINA	R18_ABNORMALITI_BREAT	PGS001260	366	18158	3769	445828	0.775994391210597	2.17275161842812	1.07295319114465e-44	0.403986069293928	1.49778308163693	0	-0.0981431967710729	0.906519083853524	0.0650567883049751	0.395632479830372	FALSE
I9_ANGINA	G6_TIA	PGS001260	77	18447	926	448671	0.399316122310257	1.49080482078881	0.000868656755626138	0.402845000121312	1.49607498225032	0	-0.0363577397457991	0.96429526502862	0.759077356886122	0.946221008712087	FALSE
I9_ANGINA	F5_PSYCH_INCLAVO	PGS001260	2536	15988	45158	404439	0.488299570898123	1.62954294050228	2.32644376492165e-102	0.403925817838174	1.49769284074446	0	-0.0127144629179011	0.987366024387006	0.555005869948604	0.876237396757644	FALSE
I9_ANGINA	M13_HAMMERTOE	PGS001260	53	18471	843	448754	0.419791730362666	1.5216446102436	0.00284321347268461	0.403083988005854	1.49643256877317	0	-0.121462307668712	0.885624433969329	0.382744502668324	0.78843837700605	FALSE
I9_ANGINA	G6_NEURO	PGS001260	3196	15328	59119	390478	0.372555976536314	1.45143972343763	4.4111049806133e-73	0.405655588720604	1.50028574813254	0	-0.0184879409677132	0.981681912654294	0.345623450878839	0.763423283880885	FALSE
I9_ANGINA	R18_DYSPHAGIA	PGS001260	184	18340	2386	447211	0.553546674482885	1.73941121622546	1.36809321745362e-12	0.402931740158928	1.49620475747883	0	-0.0282906022091112	0.972105829648689	0.705473890159721	0.92970195495933	FALSE
I9_ANGINA	Z21_PERSONAL_HISTORY_ALLERGY_DRUGS_MEDICAM_BIOLO_SUBST	PGS001260	664	17860	9782	439815	0.608647603545563	1.83794408817741	1.7200905529014e-48	0.404578368861016	1.49867048068487	0	-0.0646570844063993	0.937388853524549	0.104614293754679	0.488021318777166	FALSE
I9_ANGINA	E4_NUTRIDEF	PGS001260	796	17728	10871	438726	0.548775782128398	1.73113243683835	5.09947276788657e-46	0.40308941365224	1.49644068790915	0	-0.0249843707119727	0.975325155546986	0.495147322276615	0.849372030022343	FALSE
I9_ANGINA	ST19_OTHER_UNSPE_EFFEC_EXTER_CAUSES	PGS001260	58	18466	621	448976	0.916491165489956	2.5005011342599	1.72889331654161e-11	0.403116138881905	1.49648068116463	0	-0.183649953079387	0.832227071368628	0.145075866009848	0.560651714153636	FALSE
I9_ANGINA	Z21_PREGNANT_STATE_INCIDENTAL	PGS001260	14	7256	515	249996	1.00435014958493	2.73013251847564	0.000208103951829098	0.382076321862088	1.46532391711521	9.3738736798888e-230	-0.296042052639424	0.743756150453318	0.280490268249545	0.716831637939931	FALSE
I9_ANGINA	Z21_ARTIF_OPENI_STATUS	PGS001260	60	18464	914	448683	0.364316034329351	1.43952908288548	0.00770884438314375	0.402910844310167	1.49617349333715	0	-0.0824774196088207	0.920832230374024	0.503702059141688	0.85315302576679	FALSE
I9_ANGINA	GOUT_NOS	PGS001260	86	18438	687	448910	0.728929567218145	2.07286056178361	5.36572182573919e-11	0.403167620647368	1.49655772461523	0	-0.0985164016541804	0.90618082962779	0.351624200988703	0.767759289738697	FALSE
I9_ANGINA	M13_GOUT	PGS001260	686	17838	8333	441264	0.271874376631804	1.31242212006764	7.1651861712911e-11	0.402898538418445	1.49615508170143	0	-0.0166958347283931	0.983442768283899	0.667308134790566	0.91780375989952	FALSE
I9_ANGINA	CD2_BENIGN_COLON_EXALLC	PGS001260	303	18221	3874	445723	0.324584170336645	1.38345524462593	2.20270040287459e-07	0.401647724039074	1.49428483931834	0	0.0599936961914376	1.06182985295214	0.303079310262654	0.732901198478675	FALSE
I9_ANGINA	C3_MALE_GENITAL	PGS001260	234	11020	3128	195958	0.0269608065507779	1.02732753746475	0.70026733210668	0.415954406804789	1.51581675636577	0	0.00281369478055795	1.00281765693494	0.966365154373151	0.994030143707092	FALSE
I9_ANGINA	C3_HEAD_AND_NECK	PGS001260	37	18487	667	448930	0.11507102605554	1.12195312264685	0.517805708495586	0.402514383770875	1.49558043715656	0	0.125267376107555	1.13345147039748	0.47806069788171	0.841361840061225	FALSE
I9_ANGINA	F5_SCHZPHR	PGS001260	55	18469	755	448842	0.720174419133006	2.05479157435514	1.39483538815191e-07	0.403290037912298	1.49674094033284	0	-0.175471277320076	0.83906149692217	0.178419246576793	0.608768826091073	FALSE
I9_ANGINA	ASTHMA_HOSPITAL_PNEUMONIA	PGS001260	89	18435	1200	448397	0.622774417365806	1.86409264515715	7.71632392346767e-09	0.40354375815274	1.49712074198375	0	-0.173109237624932	0.841045735987742	0.113366105102155	0.504902017861673	FALSE
I9_ANGINA	R18_SYMPTOMS_SIGNS_INVOLVI_DIGES_SYSTEM_ABDOMEN	PGS001260	2075	16449	30632	418965	0.624279495375822	1.86690036239273	1.83455605826018e-141	0.406972505431576	1.50226280102675	0	-0.0524801069593767	0.948873196841103	0.0246000399422052	0.240341349606374	FALSE
I9_ANGINA	I9_OTHARR	PGS001260	92	18432	722	448875	0.931835474040118	2.53916547536739	8.69275843535412e-19	0.403955979567939	1.49773801443245	0	-0.274424029041245	0.760009740724413	0.00810888298138163	0.121408821327506	FALSE
I9_ANGINA	G6_HEMIPLE	PGS001260	42	18482	770	448827	0.088967932223235	1.09304560422188	0.620355506003283	0.402194143661907	1.49510156899489	0	0.243507712735093	1.27571615706349	0.123845198467591	0.525007692831044	FALSE
I9_ANGINA	M13_SOFTOVERUSE	PGS001260	419	18105	6973	442624	0.243833303432036	1.2761315860024	2.48620131327861e-06	0.40365990277098	1.49729463459893	0	-0.0439258629732818	0.957024905824077	0.372813005885599	0.782021343176529	FALSE
I9_ANGINA	ST19_FRACT_FOREA	PGS001260	130	18394	3242	446355	-0.0179654048640085	0.982195010940524	0.846173678771225	0.402886122650496	1.49613650590244	0	-0.0245663898093523	0.975732908046292	0.784637107951098	0.953233787835961	FALSE
I9_ANGINA	J10_VOCALLARYNX	PGS001260	384	18140	6409	443188	0.336322331220108	1.39979014816781	5.09272779278384e-10	0.403665915547309	1.49730363752374	0	-0.0506128826979049	0.950646611061079	0.337441753530991	0.758295894965309	FALSE
I9_ANGINA	K11_OESITIS	PGS001260	525	17999	6447	443150	0.493461619236607	1.63797646834282	2.43023498006598e-26	0.403890649529743	1.49764017034687	0	-0.0514590416496185	0.949842553149588	0.245206707211392	0.68552686963114	FALSE
I9_ANGINA	J10_PNEUMOPROBBAC	PGS001260	595	17929	10311	439286	0.246299843191265	1.27928310036726	2.08711618317436e-08	0.402645493516564	1.49577653518224	0	0.00527577652181538	1.00528971793725	0.899731359167994	0.979863284221343	FALSE
I9_ANGINA	N14_CERVICAL_DYSPLASIA_NOS	PGS001260	18	7252	497	250014	0.379492915985883	1.46154327626475	0.124875277099427	0.381729845859535	1.46481630548466	3.80610121230807e-229	-0.0911038190849127	0.912922927156277	0.682072962549391	0.922656921013301	FALSE
I9_ANGINA	H7_CONJUNCTIVA	PGS001260	864	17660	18301	431296	0.139942882170797	1.15020809959117	0.000154821872407987	0.403199237038267	1.49660504111724	0	-0.0126665473811578	0.987413335693491	0.71641023790863	0.933056574958769	FALSE
I9_ANGINA	PULM_PSYCH_COMORB	PGS001260	2193	16331	39680	409917	0.473195647903124	1.60511538971815	3.14647760395693e-85	0.403805468709712	1.49751260556217	0	-0.012071632156814	0.988000937688971	0.598889668803622	0.894807951221337	FALSE
I9_ANGINA	ASTHMA_OBESITY	PGS001260	143	18381	1510	448087	0.857878837045532	2.35815335735251	2.21353260044327e-22	0.403078256900918	1.49642399258566	0	-0.0788053416736003	0.924219814018239	0.332641699374052	0.755123336910073	FALSE
I9_ANGINA	E4_ENDOMETPOSTOP	PGS001260	39	18485	484	449113	0.677308379836057	1.96857194690788	0.000204432189064046	0.402226173271202	1.49514945728092	0	0.271260814699594	1.31161711480132	0.0883397329390105	0.45371729128143	FALSE
I9_ANGINA	HERING_BILATERAL	PGS001260	49	18475	715	448882	0.0237414994924536	1.02402557254345	0.870796948256133	0.402920783566146	1.49618836426239	0	-0.0808098494487268	0.922369063756459	0.586270543858899	0.890018083234138	FALSE
I9_ANGINA	AB1_SEPSIS_BACT	PGS001260	40	18484	531	449066	0.424682442815509	1.52910476435203	0.0215034096899552	0.402186704373367	1.49509044654429	0	0.217034175897341	1.24238656108779	0.161360397979828	0.584703695216836	FALSE
I9_ANGINA	E4_PCOS_CONSORTIUM_EXCLUSIONS	PGS001260	325	18199	11527	438070	0.0645396864180716	1.06666790963326	0.275441620130797	0.404005945375162	1.49781285199099	0	-0.0741581828696454	0.928524805505712	0.191302255368469	0.625376195413704	FALSE
I9_ANGINA	CD2_BENIGN_COLON_NOS_EXALLC	PGS001260	134	18390	1666	447931	0.353707151575822	1.42433801025637	0.000152154829752272	0.402353580806135	1.49533996272328	0	0.0401128917960434	1.04092827982261	0.641977937209881	0.910136055223393	FALSE
I9_ANGINA	IBD_TUBERCULOSIS	PGS001260	38	18486	579	449018	0.27543027536796	1.31709726747486	0.110555182223797	0.402730864328193	1.49590423628996	0	-0.00917164574955081	0.990870285502545	0.957501139498448	0.992221731231293	FALSE
I9_ANGINA	M13_OSTEOPOROSIS	PGS001260	160	18364	2098	447499	0.556559291990598	1.74465929817111	8.34678735189488e-12	0.403805319367749	1.49751238192071	0	-0.127663878115397	0.880149166828188	0.110384964378339	0.498889927278647	FALSE
I9_ANGINA	I9_STR_SAH	PGS001260	471	18053	5799	443798	0.445501370291487	1.5612727754217	9.47535371749443e-20	0.40427042673498	1.49820904796176	0	-0.0794730856728244	0.923602877784122	0.0991046611812113	0.477575846808237	FALSE
I9_ANGINA	F5_ALLANXIOUS	PGS001260	202	18322	2916	446681	0.670120975411514	1.95447374960076	1.40043255411916e-19	0.40320155363998	1.49660850815906	0	-0.0377609948884509	0.962943061703957	0.596380037048887	0.893787676870812	FALSE
I9_ANGINA	MIGRAINE_UNSPE	PGS001260	69	18455	1098	448499	0.72710209089972	2.06907591742281	3.92111978224575e-09	0.403337484960251	1.49681195795678	0	-0.18866298292881	0.828065531894278	0.135133222105941	0.54548193805465	FALSE
I9_ANGINA	N14_PROSTAOTH	PGS001260	93	11161	1258	197828	-0.0883550027060477	0.91543583683243	0.443728126923543	0.415122190650106	1.51455579394301	0	0.103553582828967	1.10910522076826	0.308329698744441	0.737057022098081	FALSE
I9_ANGINA	R18_UNKNO_UNSPE_CAUSES_MORBIDI	PGS001260	820	17704	14049	435548	0.373082858184682	1.45220466188994	2.34810900502337e-23	0.405138967367537	1.49951086865622	0	-0.0626596967155264	0.939263053611129	0.0785913622863335	0.431742403501222	FALSE
I9_ANGINA	ST19_POISO_DRUGS_MEDICAM_BIOLO_SUBST	PGS001260	164	18360	2221	447376	0.912236076599791	2.48988388435419	1.33708211275672e-27	0.40305343964884	1.49638685591504	0	-0.106605236923293	0.89888044777086	0.164275087491333	0.589032859006239	FALSE
I9_ANGINA	N14_ENDOMETRIOSIS_PELVICPERITONEUM	PGS001260	25	7245	732	249779	0.819357033984457	2.26904045251634	0.000139458249654831	0.38154811076901	1.46455012114903	1.01971986338361e-228	-0.0411800387174868	0.959656339097225	0.826770020913359	0.964359830739352	FALSE
I9_ANGINA	H7_OCUMUSCLE	PGS001260	143	18381	3063	446534	0.11468529620807	1.12152043529556	0.192140846002097	0.4028630136147	1.49610193202985	0	-0.0165690819145023	0.983567430322545	0.845890880487838	0.968730673537263	FALSE
I9_ANGINA	K11_DIAHER	PGS001260	1496	17028	18016	431581	0.574325529002753	1.77593230804267	1.94717125463172e-90	0.405360964502591	1.49984379272578	0	-0.0442595789806486	0.956705584577824	0.102441532203241	0.483749102207984	FALSE
I9_ANGINA	O15_MATERN_HYPERT_UNS	PGS001260	82	7188	2597	247914	0.346512930345038	1.41412777887225	0.00278437253121251	0.382416861085199	1.46582300235778	4.09524531058098e-228	-0.0854940501429736	0.918058605355353	0.454048571075435	0.828494881062327	FALSE
I9_ANGINA	CD2_BENIGN_TRANSVERSE_COLON	PGS001260	37	18487	503	449094	0.196499187041216	1.21713433139775	0.264729740809577	0.40256973438177	1.49566322073844	0	0.0712476342690196	1.07384711429064	0.655168348555386	0.914431959680596	FALSE
I9_ANGINA	ABDOM_HERNIA	PGS001260	413	18111	5742	443855	0.362811467543385	1.43736484376936	6.81833790774694e-12	0.402458082677264	1.49549623671268	0	0.0117253206224046	1.01179433165599	0.81766586222467	0.961983915332553	FALSE
I9_ANGINA	TONGUEABNORMALITY	PGS001260	76	18448	1274	448323	0.351435014285496	1.42110539261551	0.0037389301478625	0.402792337661283	1.49599619733589	0	-0.0182682647124529	0.981897588549291	0.876385478727747	0.975156248244718	FALSE
I9_ANGINA	FG_CEREBVASC	PGS001260	476	18048	5899	443698	0.442883955408209	1.55719162019063	1.05027325975011e-19	0.404230071772825	1.49814858901224	0	-0.0767840037035578	0.926089863985761	0.108252803999774	0.495394868794851	FALSE
I9_ANGINA	M13_KNEEDERANGEMENTS	PGS001260	593	17931	8985	440612	0.36276142809224	1.43729292062099	2.90193566184005e-16	0.402735842658521	1.49591168341392	0	-0.00845860898317778	0.991577064396538	0.838742043962461	0.966381831805975	FALSE
I9_ANGINA	Z21_PERSONS_W_POTEN_HEALTH_HAZARDS_RELATED_FAMILY_PERSONAL_HISTORY_CERTA_CONDI_INFLUENCI_HEALTH_STATUS	PGS001260	3650	14874	49027	400570	0.619764568237392	1.85849044265528	4.72382449371089e-218	0.405903927210837	1.50065837309679	0	-0.0286456818047991	0.971760715978769	0.122560940802763	0.522730758051756	FALSE
I9_ANGINA	F5_DEPRESSIO	PGS001260	1897	16627	34937	414660	0.469589552251604	1.59933761395827	3.36014072681287e-74	0.404032891308166	1.49785321249953	0	-0.0147130566501123	0.985394651482234	0.546365906461945	0.872299200672479	FALSE
I9_ANGINA	VWXY20_EXTER_CAUSES_MORBIDI_MORTA	PGS001260	1941	16583	33000	416597	0.363330476986636	1.43811104332223	1.6382565914224e-46	0.405236744698614	1.49965749399508	0	-0.0319614195472628	0.96854394822241	0.184602761759043	0.617251356869421	FALSE
I9_ANGINA	L12_ECCRINESWEAT	PGS001260	36	18488	647	448950	0.494785332820694	1.64014611572342	0.00357013038465773	0.403132750565382	1.49650554043451	0	-0.224989225131171	0.798524822713245	0.172024341760365	0.599906580345205	FALSE
I9_ANGINA	IBD_COMORB	PGS001260	9311	9213	167316	282281	0.456837663666858	1.57907252259851	7.16084096218793e-188	0.413110979870255	1.51151276411649	0	-0.0263713500905066	0.973973337357562	0.0746181799057421	0.421733186331054	FALSE
I9_ANGINA	R18_DYSPNOEA	PGS001260	207	18317	1654	447943	1.09100586571801	2.97726729802768	2.37531885217622e-50	0.403432514711131	1.49695420638307	0	-0.11045174963522	0.895429533948827	0.115052049060937	0.508280055748423	FALSE
I9_ANGINA	C3_COLON_EXALLC	PGS001260	88	18436	1321	448276	0.232409097565198	1.26163575538422	0.0407660344537991	0.402812556795464	1.49602644538954	0	-0.0313007373490557	0.969184059398927	0.773588634352609	0.950023417472108	FALSE
I9_ANGINA	THYROTOXICOSIS	PGS001260	57	18467	844	448753	0.672203133192077	1.95854751196162	1.53138437973045e-06	0.402920085661575	1.49618732006606	0	-0.092851917971232	0.911328441669214	0.511686512622008	0.856905302838515	FALSE
I9_ANGINA	COLITNONINFNAS	PGS001260	620	17904	8506	441091	0.60422219326574	1.8298284023805	7.62309225796668e-44	0.402920663787842	1.4961881850515	0	-0.0248061948732842	0.975498950407132	0.544906397488148	0.871837726333952	FALSE
I9_ANGINA	G6_ROOTPLEXOTHUNS	PGS001260	111	18413	1695	447902	0.514261815814376	1.67240350420698	1.28105915281517e-07	0.403520622392825	1.49708610535837	0	-0.129656076307509	0.87839748068158	0.170878471719088	0.598184873825641	FALSE
I9_ANGINA	K11_DIVERTIC	PGS001260	972	17552	12570	437027	0.404089410934778	1.49793787299629	5.01994488290782e-31	0.403305342861997	1.49676384805295	0	-0.0147133379411028	0.985394374299635	0.653202602128942	0.913926173107756	FALSE
I9_ANGINA	N14_MENSIRREG	PGS001260	144	7126	5912	244599	0.0568177738702599	1.05846291322043	0.535644746286215	0.380290808501043	1.46270989606217	1.18351738926551e-223	0.063372708024452	1.06542385726185	0.45666215416762	0.830160020065678	FALSE
I9_ANGINA	J10_COLD	PGS001260	176	18348	3077	446520	0.347003598637655	1.41482181679233	7.40194371047128e-06	0.404153040793564	1.49803318960408	0	-0.157036531767113	0.854672835538382	0.0411636175973691	0.315829958482917	FALSE
I9_ANGINA	R18_DIZZI_GIDDI	PGS001260	151	18373	1634	447963	0.728217000650974	2.07138403677253	3.57116276991287e-17	0.403035404537945	1.49635986865551	0	-0.0775777050919279	0.925355116798463	0.350782143665049	0.767116182690655	FALSE
I9_ANGINA	G6_PLANTAR	PGS001260	26	18498	597	449000	0.179450371513225	1.19655951915563	0.374379060387399	0.402906470367751	1.49616694917476	0	-0.142742583379976	0.86697721451776	0.481931449950677	0.843328564722967	FALSE
I9_ANGINA	K11_ENERCOLNONINF	PGS001260	820	17704	12575	437022	0.475485858932261	1.60879565537061	4.15785022318206e-36	0.40350014806332	1.49705545383794	0	-0.0318954405029388	0.968607853934695	0.372054506522643	0.78149094785936	FALSE
I9_ANGINA	NEURODEGOTH	PGS001260	85	18439	2111	447486	0.190179381414809	1.20946653401753	0.0948752343539143	0.403182558709895	1.49658008045507	0	-0.103071953678137	0.902062064462877	0.329981469009085	0.753342517670872	FALSE
I9_ANGINA	L12_ALOPECAREATA	PGS001260	22	18502	596	449001	0.0217988231206551	1.02203815334076	0.921174562068254	0.402935449753167	1.49621030780168	0	-0.158199909265683	0.853679106545933	0.434135818650195	0.818276148346562	FALSE
I9_ANGINA	ALCOHOL_RELATED	PGS001260	279	18245	3962	445635	0.548168710654686	1.73008183464631	3.39914547671774e-17	0.402489402192932	1.49554307566398	0	-0.00940118658045654	0.990642866415873	0.87803332975582	0.975294547797445	FALSE
I9_ANGINA	R18_GENERAL_SYMPTOMS_SIGNS	PGS001260	1728	16796	26364	423233	0.498004604741525	1.64543470018812	3.36355358242693e-77	0.404299542856929	1.49825267063416	0	-0.0296069785414318	0.97082701442774	0.242092769755928	0.682622003745303	FALSE
I9_ANGINA	M13_ENTESOPATHYOTH	PGS001260	59	18465	932	448665	0.488357821795188	1.62963786560508	0.00056548720149559	0.402527163460695	1.49559955033278	0	0.0517501337767467	1.05311257237495	0.691942802979294	0.925463109634973	FALSE
I9_ANGINA	L12_DERMATITISECZEMA	PGS001260	1032	17492	22360	427237	0.133399622536564	1.14270655839239	7.65610389972289e-05	0.404208839704799	1.49811678055717	0	-0.0272922464819199	0.973076821688237	0.396826681944032	0.796120739795139	FALSE
I9_ANGINA	CD2_BENIGN_LIPO_SKIN_HEADFACENECK_EXALLC	PGS001260	42	18482	679	448918	0.262470535616001	1.30013815983414	0.0922723037048961	0.403404094359067	1.49691166302205	0	-0.295296394039267	0.744310945441444	0.0486641775180465	0.344267036664845	FALSE
I9_ANGINA	R18_CONVU_NOT_ELSEW_CLASSIFIED	PGS001260	35	18489	833	448764	-0.152980039226377	0.858146850915465	0.477164184264807	0.401934134638408	1.49471287962946	0	0.463005020320111	1.58884131888808	0.0104484260130941	0.143338407008342	FALSE
I9_ANGINA	K11_CONSTIPATION	PGS001260	294	18230	3640	445957	0.724523440046421	2.063747366232	2.5210622889554e-30	0.402122242819976	1.49499407379785	0	0.0211873724729932	1.0214134184667	0.717791449065036	0.933494343955128	FALSE
I9_ANGINA	CD2_BENIGN_COLON_NOS	PGS001260	134	18390	1666	447931	0.353707151575822	1.42433801025637	0.000152154829752272	0.402353580806135	1.49533996272328	0	0.0401128917960434	1.04092827982261	0.641977937209881	0.910136055223393	FALSE
I9_ANGINA	MENINGITIS	PGS001260	109	18415	2094	447503	0.227650083658782	1.25564587754049	0.0246845055690664	0.402781988396947	1.49598071495592	0	-0.0120745119441495	0.98799809246048	0.897518087181087	0.979590637767763	FALSE
I9_ANGINA	C3_RECTUM	PGS001260	51	18473	779	448818	0.204244370956752	1.22659786172774	0.16075717965325	0.402826810488359	1.49604776944302	0	-0.0363898544892085	0.964264297430874	0.796484902316083	0.956676855967624	FALSE
I9_ANGINA	L12_SEBORRHOEIC	PGS001260	254	18270	5615	443982	0.0461963619193366	1.04728003668583	0.48915591715823	0.402803037387952	1.49601220417194	0	-0.00625832918975419	0.993761213363207	0.921407803005031	0.985226863321273	FALSE
I9_ANGINA	N14_FEMALEGENINF	PGS001260	244	7026	6744	243767	0.386897283132645	1.47240524265137	1.75090353657445e-08	0.38310620384897	1.4668338051922	8.58050695778951e-224	-0.0556654648063815	0.945855504923633	0.399337923603871	0.79822638431621	FALSE
I9_ANGINA	H7_IRIDOCYCLITIS	PGS001260	68	18456	1629	447968	-0.0515003453475625	0.949803321949881	0.684539255587043	0.40274265653208	1.49592187640172	0	-0.00910178066313519	0.990939515159008	0.941852803994857	0.989043977323041	FALSE
I9_ANGINA	C3_LYMPHNODES_SECONDARY_NAS	PGS001260	61	18463	1789	447808	-0.127247176114463	0.880516003172537	0.392132912640418	0.401941452950192	1.49472381844437	0	0.233293400347736	1.26275191683286	0.0699232802936796	0.409255482027126	FALSE
I9_ANGINA	I9_PAD	PGS001260	157	18367	745	448852	1.32250993405089	3.75282891925871	6.40166524935321e-53	0.402800443251503	1.49600832331718	0	-0.198740080135216	0.819762938316497	0.013752150480078	0.170361485662042	FALSE
I9_ANGINA	ST19_INJURI_SHOUL_UPPER_ARM	PGS001260	71	18453	1730	447867	-0.0480149325842092	0.953119554433232	0.689643693140856	0.403574953668419	1.4971674461658	0	-0.225373161159842	0.79821829911051	0.0625729366866761	0.388100425218837	FALSE
I9_ANGINA	AB1_DERMATOPHYTOSIS	PGS001260	844	17680	17852	431745	0.0583612541494529	1.06009789130687	0.111907772037172	0.40493956037509	1.49921188551442	0	-0.0490433472087852	0.952139856198826	0.170439811747307	0.597524030374615	FALSE
I9_ANGINA	Z21_PRESENCE_CARDIAC_VASCULAR_IMPLANTNTS_GRAFTS	PGS001260	281	18243	1309	448288	1.27241409873675	3.56945919648049	2.11597919353395e-87	0.402932612408973	1.49620606254407	0	-0.141150812869961	0.868358342208231	0.0198244916943314	0.211894809267426	FALSE
I9_ANGINA	I9_DISVEINLYMPH	PGS001260	1283	17241	24421	425176	0.21958559812854	1.24556046103717	4.64370080429843e-13	0.406091600042436	1.500940032332	0	-0.0494668012209	0.951736754110246	0.0888216193823329	0.454915025981097	FALSE
I9_ANGINA	L12_ATOPIC	PGS001260	376	18148	8839	440758	0.0478241985932473	1.0489862258593	0.393353845036357	0.401556094549634	1.49414792503423	0	0.0579749526710854	1.05968845301265	0.268944520484395	0.706507608349313	FALSE
I9_ANGINA	F5_SOMATOFORM	PGS001260	100	18424	1602	447995	0.445397739049201	1.56111098716774	3.40853259503577e-05	0.402782388275312	1.49598131316636	0	-0.0377988377268217	0.96290662189481	0.705488206596641	0.92970195495933	FALSE
I9_ANGINA	E4_OBESITYNAS	PGS001260	220	18304	2039	447558	1.05054252739769	2.85920189271858	1.44813745205341e-49	0.40358659678363	1.49718487796035	0	-0.114770316846839	0.891570899206906	0.100365246071039	0.480220348233753	FALSE
I9_ANGINA	CD2_BENIGN_SKIN_EXALLC	PGS001260	139	18385	2901	446696	0.127220181747933	1.13566704340962	0.161811865412076	0.40265800272617	1.49579524628147	0	0.00678781053064083	1.00681089992913	0.938133439242653	0.988031221347537	FALSE
I9_ANGINA	ST19_INJURI_ANKLE_FOOT	PGS001260	69	18455	1090	448507	0.226146243565269	1.25375900605869	0.108682721201696	0.402019623118836	1.49484066582426	0	0.180091694734861	1.1973271466837	0.152938636598851	0.572227612574056	FALSE
I9_ANGINA	K11_GIDISEASES	PGS001260	8456	10068	142910	306687	0.470482289394579	1.60076603955983	4.27440971758426e-197	0.405453404600275	1.49998244484089	0	-0.0116995182694955	0.988368654970679	0.43019947827808	0.81593407803596	FALSE
I9_ANGINA	K11_OTHDIG	PGS001260	420	18104	5880	443717	0.514401890605204	1.67263778218584	1.50996473621011e-22	0.402566506064867	1.49565839227138	0	-0.00295399038017904	0.997050368356459	0.953313395604935	0.991065590443069	FALSE
I9_ANGINA	SLE_FG	PGS001260	48	18476	612	448985	1.00716760924325	2.73783540289586	1.60304226733695e-11	0.403037167002483	1.49636250593904	0	-0.138564694496462	0.870606925970475	0.355640427728476	0.770509471348864	FALSE
I9_ANGINA	K11_REFLUX	PGS001260	2177	16347	28990	420607	0.555602290172071	1.74299045472053	9.88063743950789e-120	0.411336411009946	1.50883285917453	0	-0.0850719078837126	0.918446238501561	0.000197469680286483	0.00746453615448127	TRUE
I9_ANGINA	H7_VITREOUS	PGS001260	235	18289	4308	445289	0.077189216072785	1.08024645704818	0.267171988457847	0.402479336707762	1.49552802237309	0	0.0204842397888784	1.02069548174015	0.758904976885153	0.946217612810485	FALSE
I9_ANGINA	K11_OESULC	PGS001260	237	18287	2706	446891	0.453301199738528	1.5734980523484	6.23232800746694e-11	0.402630037241005	1.4957534162266	0	0.000630775756020061	1.00063097473688	0.992343741929091	0.998635791702062	FALSE
I9_ANGINA	SLE_ICD10	PGS001260	48	18476	612	448985	1.00716760924325	2.73783540289586	1.60304226733695e-11	0.403037167002483	1.49636250593904	0	-0.138564694496462	0.870606925970475	0.355640427728476	0.770509471348864	FALSE
I9_ANGINA	H7_LENS	PGS001260	707	17817	10827	438770	0.192874015844547	1.21272999912975	1.86532972069661e-06	0.403344534210642	1.49682250939625	0	-0.0157376409531115	0.984385548633812	0.685772963112655	0.923435554278618	FALSE
I9_ANGINA	PULM_PNEUMONIA_SEPSIS	PGS001260	598	17926	10363	439234	0.246722726790135	1.27982420261228	1.80146824157529e-08	0.40266402019701	1.49580424721283	0	0.00489320983565268	1.00490520113757	0.906722815888281	0.981548483689949	FALSE
I9_ANGINA	N14_OTHNONINFCERVIX	PGS001260	47	7223	1278	249233	0.226571212215465	1.25429192756061	0.134347160394491	0.382190337842157	1.46549099698244	6.42725048571205e-229	-0.109431696315149	0.896343385827403	0.467140806234758	0.835579955033047	FALSE
I9_ANGINA	O15_LABOUR_LONG	PGS001260	12	7258	2257	248254	-0.630982251455278	0.532068918778244	0.0378072445883193	0.382523574819485	1.46597943415072	2.02489037147293e-230	-0.682509822277873	0.505347068060584	0.0171476958422886	0.193471218963148	FALSE
I9_ANGINA	ALCOHOLMENTAL	PGS001260	220	18304	3257	446340	0.478799160861717	1.61413492153557	6.79432543655045e-11	0.402424283254278	1.49544569065702	0	0.00320532491556079	1.00321046746251	0.963034663287091	0.993396878299132	FALSE
I9_ANGINA	C3_COLORECTAL	PGS001260	131	18393	2042	447555	0.183836740200858	1.20181959825271	0.0486705311665074	0.402662580285513	1.49580209338865	0	0.00406934813671605	1.00407763917641	0.963413646090435	0.993396878299132	FALSE
I9_ANGINA	H8_PERFORATION	PGS001260	62	18462	1112	448485	0.259829843113627	1.29670942385456	0.0507949791824103	0.40309554239431	1.49644985923626	0	-0.126708004360527	0.880990880539063	0.314185367469286	0.741623624040497	FALSE
I9_ANGINA	K11_ACUTPANC	PGS001260	103	18421	1580	448017	0.371724410801939	1.45023325759546	0.000270602159893051	0.403375241041927	1.4968684727782	0	-0.136581458372175	0.872335258355231	0.185155988606761	0.618043824511023	FALSE
I9_ANGINA	C3_NONHODGKIN_EXALLC	PGS001260	65	18459	976	448621	0.328501503440652	1.3888853284332	0.01834691989859	0.402106736717357	1.49497089244605	0	0.155199033062651	1.16789038677468	0.197621292636624	0.632794641624915	FALSE
I9_ANGINA	L12_DERM_NAS	PGS001260	30	18494	592	449005	0.206186694855746	1.22898262731289	0.271226055554164	0.403002270002237	1.49631028828743	0	-0.177635855693758	0.837247246803403	0.326272969855442	0.75025251356927	FALSE
I9_ANGINA	J10_COPDNAS	PGS001260	695	17829	6728	442869	0.742054670230111	2.10024639800564	2.41608693586239e-72	0.402207817180959	1.49512201243444	0	-0.0127471009810113	0.987333799198276	0.737374581543091	0.939952917552901	FALSE
I9_ANGINA	K11_PERITONITIS	PGS001260	128	18396	1829	447768	0.30952732549022	1.36278081011977	0.00200223377114586	0.401507992354277	1.49407605496741	0	0.159356464368394	1.17275591787792	0.0697731949943108	0.408752525285157	FALSE
I9_ANGINA	N14_GLOMERULAR	PGS001260	105	18419	1331	448266	0.578093047870149	1.7826357863317	1.06841779091913e-08	0.403308807177535	1.49676903332418	0	-0.116481534891927	0.89004653163034	0.232218103958424	0.673069220803839	FALSE
I9_ANGINA	M13_ARTHROPATHIES	PGS001260	3318	15206	48142	401455	0.403432815880949	1.49695465722057	2.1465405783001e-86	0.402211042909324	1.49512683529971	0	-0.00709675738049662	0.992928365137561	0.712265588647686	0.931601955437089	FALSE
I9_ANGINA	R18_UNSPE_HAEMATU	PGS001260	591	17933	7981	441616	0.375833807505562	1.45620510330129	9.9085855031386e-18	0.403705470413708	1.49736286434042	0	-0.0302344328003546	0.970218055949634	0.478232156433981	0.841419583785229	FALSE
I9_ANGINA	CD2_BENIGN_MELANOCYTIC	PGS001260	134	18390	3185	446412	0.217308238476271	1.24272709941503	0.0158365335451237	0.403375443328025	1.49686877557392	0	-0.093414472612454	0.910815913800658	0.285713487415924	0.720759924438719	FALSE
I9_ANGINA	O15_PREG_MATERN_CARE	PGS001260	31	7239	2178	248333	0.350195159778416	1.41934452052761	0.0603779078573332	0.382286142634418	1.46563140476873	2.01524093344965e-229	-0.171687118172175	0.842242654368282	0.333100998863401	0.755511323438084	FALSE
I9_ANGINA	E4_DMNASNOCOMP	PGS001260	88	18436	599	448998	1.12957890809031	3.09435321863723	5.77624530224237e-25	0.403318062060398	1.49678288581036	0	-0.134904348950323	0.873799487529101	0.222165139845089	0.661861328377629	FALSE
I9_ANGINA	N14_TUBULOINTNEPHRNAS	PGS001260	51	18473	725	448872	0.687045109654676	1.98783301783678	9.83839548870233e-06	0.402404811761054	1.49541657237988	0	0.118691225155493	1.12602217728158	0.406083084018673	0.802249059939267	FALSE
I9_ANGINA	H7_EYELIDINFLAMMATION	PGS001260	97	18427	2309	447288	-0.00689104296475483	0.993132645827089	0.948217478934123	0.402973278132978	1.49626690808402	0	-0.0466040631514396	0.954465230741922	0.643330663871357	0.910703962439722	FALSE
I9_ANGINA	M13_SPONDYLOSIS	PGS001260	1071	17453	13500	436097	0.517143173528035	1.67722924594957	9.38631509960705e-55	0.405107499170468	1.49946368249514	0	-0.0522792025845893	0.949063848768229	0.0999436406726465	0.479375026618062	FALSE
I9_ANGINA	F5_BIPO	PGS001260	95	18429	1496	448101	0.611878169092021	1.84389128826249	5.1424161420301e-09	0.403531449339386	1.49710231431738	0	-0.15533959365021	0.856124393704354	0.146070696865535	0.562185176754739	FALSE
I9_ANGINA	JUVEN_ARTHR_COMORB	PGS001260	68	18456	1629	447968	-0.0515003453475625	0.949803321949881	0.684539255587043	0.40274265653208	1.49592187640172	0	-0.00910178066313519	0.990939515159008	0.941852803994857	0.989043977323041	FALSE
I9_ANGINA	CD2_BENIGN_LIPO_SKIN_LIMBS_EXALLC	PGS001260	58	18466	1402	448195	-0.00739026110583447	0.992636979726843	0.957886987758848	0.40267633749366	1.49582267159094	0	0.0145585218419941	1.0146650132795	0.914714073567206	0.983490528742038	FALSE
I9_ANGINA	CD2_BENIGN_LIPO_SKIN_LIMBS	PGS001260	58	18466	1402	448195	-0.00739026110583447	0.992636979726843	0.957886987758848	0.40267633749366	1.49582267159094	0	0.0145585218419941	1.0146650132795	0.914714073567206	0.983490528742038	FALSE
I9_ANGINA	H7_RETINALDETACHBREAK	PGS001260	28	18496	620	448977	-0.138299737602501	0.870837629839382	0.467798106449176	0.402935998368633	1.49621112864602	0	-0.166101441233878	0.846960313132295	0.397751910091442	0.796782139743019	FALSE
I9_ANGINA	C3_HEAD_AND_NECK_EXALLC	PGS001260	37	18487	667	448930	0.11507102605554	1.12195312264685	0.517805708495586	0.402514383770875	1.49558043715656	0	0.125267376107555	1.13345147039748	0.47806069788171	0.841361840061225	FALSE
I9_ANGINA	G6_EPIPAROX	PGS001260	1676	16848	33509	416088	0.317289126776699	1.3733996011266	5.04423614860718e-32	0.406269304767044	1.50120678016757	0	-0.0387937499260818	0.961949090758627	0.133567093931591	0.542595606099151	FALSE
I9_ANGINA	Z21_FACTO_INFLUENCI_HEALTH_STATUS_CONTACT_W_HEALTH_SERVI	PGS001260	5529	12995	94919	354678	0.551478744191871	1.7358179516737	1.79707944804071e-230	0.408104964784408	1.50396501624904	0	-0.0254232470391095	0.97489720234109	0.115745897734042	0.509838519004563	FALSE
I9_ANGINA	CD2_BENIGN_TRANSVERSE_COLON_EXALLC	PGS001260	37	18487	503	449094	0.196499187041216	1.21713433139775	0.264729740809577	0.40256973438177	1.49566322073844	0	0.0712476342690196	1.07384711429064	0.655168348555386	0.914431959680596	FALSE
I9_ANGINA	N14_OTHFEMPELINF	PGS001260	83	7187	2160	248351	0.635980935618912	1.88887409686698	4.61055193033356e-08	0.382319312362622	1.46568002017035	9.0810442110488e-228	-0.0953560680928472	0.909049193422117	0.381045829780399	0.787465929136038	FALSE
I9_ANGINA	N14_CYSTITIS	PGS001260	385	18139	9963	439634	0.152809245272055	1.16510270889362	0.00522235152025423	0.403065062203064	1.49640424785348	0	-0.0153469119169161	0.98477025180293	0.764312598341232	0.94770684490057	FALSE
I9_ANGINA	CD2_BENIGN_BREAST	PGS001260	32	7238	1155	249356	0.13695232752595	1.1467734776884	0.44874901354941	0.382277144422427	1.46561821676599	1.65455297046604e-229	-0.184124618600533	0.831832135610694	0.317309607444229	0.743793902314954	FALSE
I9_ANGINA	K11_TONGUE	PGS001260	76	18448	1274	448323	0.351435014285496	1.42110539261551	0.0037389301478625	0.402792337661283	1.49599619733589	0	-0.0182682647124529	0.981897588549291	0.876385478727747	0.975156248244718	FALSE
I9_ANGINA	PULM_IMMUNECOMORB	PGS001260	1043	17481	15636	433961	0.516873140305045	1.67677639947514	4.13234583967634e-53	0.404817245491383	1.49902852080134	0	-0.0542430999625823	0.947201813785368	0.089119099748724	0.455598257643829	FALSE
I9_ANGINA	K11_APPENDOTH	PGS001260	320	18204	6394	443203	0.17538680239371	1.19170708262673	0.00315317034781936	0.403169644578413	1.49656075354793	0	-0.0278222497149017	0.972561224472967	0.62417021294744	0.90360329265464	FALSE
I9_ANGINA	M13_DEFORMDORSO	PGS001260	123	18401	1995	447602	0.410363322028193	1.50736534467086	2.56867885964813e-05	0.402342014231216	1.4953226668616	0	0.0644481550275045	1.06657028050435	0.486928621458097	0.845417884340102	FALSE
I9_ANGINA	O15_DELIVERY_PROXY	PGS001260	129	7141	15142	235369	-0.326312629564194	0.721579565060485	0.000892163963763789	0.381101128915285	1.46389564010248	4.05905317256928e-225	0.01352385569078	1.01361571666489	0.880645981702486	0.97603536897387	FALSE
I9_ANGINA	M13_ADHCAPSULITIS	PGS001260	54	18470	783	448814	0.309516229207069	1.36276568840193	0.059628141315625	0.401955872033366	1.49474537114681	0	0.298343414700106	1.34762450248789	0.0458537638505632	0.333876259396985	FALSE
I9_ANGINA	ST19_DISLO_SPRAIN_STRAIN_JOINTS_LIGAM_KNEE	PGS001260	29	18495	584	449013	0.240854335841062	1.27233568810144	0.212651424882437	0.40280161893597	1.49601008215197	0	-0.0493545263536742	0.951843616226801	0.801548081995754	0.95773723147361	FALSE
I9_ANGINA	G6_SPINOTH	PGS001260	47	18477	680	448917	0.477171849026747	1.61151035674637	0.00190774784663747	0.402753329522696	1.49593784244707	0	-0.0183872002216436	0.981780813004141	0.895916764540575	0.979209746720036	FALSE
I9_ANGINA	E4_DM1	PGS001260	235	18289	1720	447877	1.13991262546855	3.12649517720031	5.98633972509613e-59	0.402461832736726	1.49550184492301	0	-0.0102782519819346	0.98977438874405	0.879238507426517	0.975641228537483	FALSE
I9_ANGINA	L12_CORNSANDCALLOS	PGS001260	102	18422	1613	447984	0.423614108864275	1.52747204211887	2.79219489292095e-05	0.403559156947921	1.49714379601691	0	-0.144499961677273	0.8654549455697	0.137987122570889	0.549569526500688	FALSE
I9_ANGINA	H7_GLAUCOMA	PGS001260	374	18150	6104	443493	0.0474156148190531	1.04855771465538	0.411582062818376	0.400643043276892	1.49278431398774	0	0.0979995643829245	1.10296230463919	0.0609039138852645	0.383388115465899	FALSE
I9_ANGINA	M13_GANGLION	PGS001260	100	18424	1782	447815	0.295400848210694	1.34366485640461	0.00919991890057673	0.401776801105569	1.4944777296705	0	0.167570184043938	1.18242827487078	0.0938754361617275	0.466279169446349	FALSE
I9_ANGINA	K11_MALABSORB	PGS001260	144	18380	2753	446844	0.245558758182873	1.27833539404893	0.00792364138648452	0.401806600470622	1.49452226482149	0	0.120194205825219	1.12771583929953	0.15857044029007	0.580735305455117	FALSE
I9_ANGINA	I9_STR_EXH	PGS001260	441	18083	5178	444419	0.470135866156622	1.60021159304732	1.38324159523741e-20	0.404163809872915	1.49804932212923	0	-0.0789652577973958	0.92407202818503	0.111005661039982	0.500211942085188	FALSE
I9_ANGINA	Z21_PERSONS_W_POTEN_HEALTH_HAZARDS_RELATED_COMMUNICAB_DISEA	PGS001260	39	18485	759	448838	0.492117389653709	1.63577613112849	0.00293946788888392	0.403042506543532	1.4963704958494	0	-0.178616549938621	0.836426565731312	0.262260197411117	0.70037843773891	FALSE
I9_ANGINA	R18_ABNORMAL_FINDI_EXAMI_BLOOD_WO_DIAGNOSIS	PGS001260	221	18303	2632	446965	0.29491575973636	1.34301321813328	3.68766183315991e-05	0.403180172649573	1.49657650952898	0	-0.0527690819940011	0.948599035790949	0.433725970932404	0.818117894393114	FALSE
I9_ANGINA	CD2_BENIGN_MELANOCYTIC_TRUNK_EXALLC	PGS001260	37	18487	815	448782	0.324906865301465	1.38390175070618	0.053276585322781	0.403100927697664	1.4964579180944	0	-0.216814473521679	0.805079318981233	0.205025918730149	0.641174058183807	FALSE
I9_ANGINA	K11_CHOLECYST	PGS001260	169	18355	2418	447179	0.528518322544669	1.6964169028889	5.35615412635177e-11	0.403236271364613	1.49666046790308	0	-0.0566600687712206	0.944915220970858	0.464969751146389	0.834748351917138	FALSE
I9_ANGINA	SPONDYLOPATHY_FG	PGS001260	121	18403	1521	448076	0.522511468599066	1.68625731844077	4.70097773548934e-08	0.403016702828284	1.49633188442938	0	-0.0584877253994085	0.943189817606907	0.519079214068604	0.860515118139112	FALSE
I9_ANGINA	BACT_INTEST_INFECTION_NOS	PGS001260	87	18437	1029	448568	0.494810240886848	1.64018696910016	5.10855038627004e-05	0.402040643015019	1.49487208755011	0	0.0988562704575954	1.10390762401832	0.35782059778048	0.772053443169803	FALSE
I9_ANGINA	J10_COPDNAS_INCLAVO	PGS001260	695	17829	6728	442869	0.742054670230111	2.10024639800564	2.41608693586239e-72	0.402207817180959	1.49512201243444	0	-0.0127471009810113	0.987333799198276	0.737374581543091	0.939952917552901	FALSE
I9_ANGINA	C3_BLADDER_EXALLC	PGS001260	93	18431	912	448685	0.502837452265518	1.65340608192583	1.50600740386271e-06	0.403922925540807	1.49768850897767	0	-0.258606457229595	0.772126828190693	0.0172398847347888	0.194110337763937	FALSE
I9_ANGINA	L12_SEBORRKERAT	PGS001260	542	17982	11567	438030	-0.052808311933982	0.948561823037641	0.256259580427255	0.40195646140091	1.49474625210148	0	0.0263721852579001	1.02672300853819	0.549326970025089	0.873746630690361	FALSE
I9_ANGINA	R18_SYNCO_COLLAP	PGS001260	301	18223	3319	446278	0.626533125269574	1.87111240927276	1.57452757757528e-23	0.402105048672809	1.49496836887072	0	0.0275509082238834	1.02793394406662	0.649226170632145	0.912610842397283	FALSE
I9_ANGINA	I9_OTH	PGS001260	165	18359	1836	447761	0.652436494929967	1.92021372496386	9.99295588302197e-15	0.402362327905173	1.49535304266724	0	0.0110131392576786	1.01107400711936	0.886757125407582	0.976933693375221	FALSE
I9_ANGINA	CD2_BENIGN_OTHER_NOS_EXALLC	PGS001260	33	18491	481	449116	0.427749372422274	1.53380161980662	0.0217906608459003	0.402579147352458	1.49567729943876	0	0.0798784520196909	1.08315540432166	0.628931662520796	0.905314270614183	FALSE
I9_ANGINA	CD2_INSITU_BREAST_NOS	PGS001260	34	7236	830	249681	0.21728374287171	1.24269665843626	0.206462245077552	0.383094155463482	1.46681613231954	2.49459546446922e-230	-0.330498554886206	0.718565399823722	0.0562941674828905	0.369520689118461	FALSE
I9_ANGINA	I9_DVTANDPULM	PGS001260	341	18183	4747	444850	0.441444671909004	1.55495199210308	7.60375488558472e-15	0.403838057911987	1.49756140909861	0	-0.0596255070580785	0.942117283802139	0.272929393390692	0.710045231999665	FALSE
I9_ANGINA	I9_VARICVE	PGS001260	631	17893	13814	435783	0.0922756812853815	1.09666711101	0.0293469178784956	0.404477929825814	1.49851996322675	0	-0.0509459329359471	0.95033005069915	0.207794245708311	0.644739508475902	FALSE
I9_ANGINA	C3_MELANOMA	PGS001260	97	18427	2314	447283	-0.0581562124779396	0.943502549053235	0.59707178247303	0.402173351393535	1.495070482765	0	0.103224282285238	1.10874005194445	0.310923754224703	0.738975994539341	FALSE
I9_ANGINA	M13_ARTHROSIS_KNEE	PGS001260	844	17680	11158	438439	0.367916032302845	1.44472072400845	6.11150700267893e-23	0.403397600734842	1.49690194267178	0	-0.0220346276423616	0.978206361484691	0.5326279819489	0.866436877267838	FALSE
I9_ANGINA	M13_ARTHROSIS_INCLAVO	PGS001260	1651	16873	21827	427770	0.41618759631658	1.51617027015141	3.80785285177513e-52	0.404572956425409	1.49866236924935	0	-0.0279328038525684	0.972453709748676	0.279155938411792	0.715629582560052	FALSE
I9_ANGINA	AB1_SEPSIS_EXPLICIT	PGS001260	69	18455	925	448672	0.634175894705791	1.88546767713079	2.22969840749945e-07	0.403341815979741	1.49681844069259	0	-0.165155153639929	0.847762160498451	0.176566753480258	0.606247008738967	FALSE
I9_ANGINA	CD2_BENIGN_EXALLC	PGS001260	1377	17147	29440	420157	0.211169163347697	1.23512127463976	1.11157329101734e-12	0.405004409209251	1.49930911080979	0	-0.0340708097631168	0.966503064361376	0.226226289055082	0.666759104719369	FALSE
I9_ANGINA	PNEUMOBACTKNOWN	PGS001260	41	18483	707	448890	0.149861144988437	1.16167292742105	0.416434046272521	0.402168440529354	1.49506314069495	0	0.2860485328788	1.33115705856877	0.089631991007926	0.456713781087481	FALSE
I9_ANGINA	F5_TOBAC	PGS001260	66	18458	464	449133	1.31596768430027	3.72835711281718	1.96024564425188e-25	0.403293944189339	1.49674678702903	0	-0.239341023148485	0.787146401452044	0.0520630256594602	0.355267018529031	FALSE
I9_ANGINA	I9_HEARTFAIL_ALLCAUSE	PGS001260	175	18349	1147	448450	1.01318785951206	2.75436757117955	5.98434159900601e-36	0.402784567629177	1.49598457344257	0	-0.0839044110755718	0.919519147740647	0.265472399705583	0.703295873417565	FALSE
I9_ANGINA	N14_RENALCOLNAS	PGS001260	261	18263	3492	446105	0.396655772303625	1.48684402905612	3.04575029158698e-09	0.402227066785155	1.49515079321841	0	0.0322254124366395	1.03275027382534	0.61356651930776	0.900319527956545	FALSE
I9_ANGINA	I9_AF	PGS001260	594	17930	5571	444026	0.589772873907494	1.80357872908513	4.04582667599112e-42	0.405320019541806	1.49978238293772	0	-0.0881961588361962	0.915581259752817	0.0358104416101066	0.294833304190948	FALSE
I9_ANGINA	M13_DORSALGIA	PGS001260	619	17905	7112	442485	0.810884138311307	2.24989632710223	3.45404855805313e-81	0.406150971399588	1.50102914782415	0	-0.136364306476818	0.872524708178919	0.000840370576642759	0.0238270508514227	TRUE
I9_ANGINA	ALCOLIVER	PGS001260	38	18486	562	449035	0.505548094681694	1.65789395434341	0.00303086978775443	0.402831044307187	1.49605410345165	0	-0.0757547415782736	0.927043543916495	0.639208262507836	0.909123727970847	FALSE
I9_ANGINA	L12_ACNE	PGS001260	147	18377	5266	444331	-0.0637609493601804	0.938229257029403	0.475408909857312	0.402454509700751	1.4954908933493	0	0.0333466621269613	1.03390889418001	0.688435199569148	0.924340504274336	FALSE
I9_ANGINA	F5_MOODOTH	PGS001260	22	18502	500	449097	0.485095596585744	1.62433028185139	0.0302966544760188	0.402778498392133	1.49597549398513	0	-0.0459681771445713	0.955072354836594	0.832171566152752	0.965476910888597	FALSE
I9_ANGINA	R18_SPEECH_DISTU_NOT_ELSEW_CLASSIFIED	PGS001260	28	18496	487	449110	0.148743382877135	1.16037517885926	0.484471718291113	0.402567045862221	1.49565919962404	0	0.0956766563543124	1.10040319808179	0.629127156706612	0.905357048639429	FALSE
I9_ANGINA	K11_DISORD_TEETH	PGS001260	86	18438	1300	448297	0.54171912030164	1.71895942159465	7.87170977793597e-07	0.4034875498478	1.49703659372949	0	-0.14950377507247	0.861135187165827	0.154884482083481	0.575634421169312	FALSE
I9_ANGINA	CD2_BENIGN_OVARY	PGS001260	34	7236	900	249611	0.261104719260445	1.29836362199321	0.142661290844535	0.381882274350088	1.46503960224101	7.56715891197608e-229	-0.0724006941225071	0.930158112241523	0.666918635319045	0.917632849295725	FALSE
I9_ANGINA	SLE_STRICT	PGS001260	48	18476	612	448985	1.00716760924325	2.73783540289586	1.60304226733695e-11	0.403037167002483	1.49636250593904	0	-0.138564694496462	0.870606925970475	0.355640427728476	0.770509471348864	FALSE
I9_ANGINA	R18_SYMPTOMS_SIGNS_INVOLVI_URINARY_SYSTEM	PGS001260	1126	17398	14553	435044	0.419106347184521	1.52060205793934	5.75188692087865e-38	0.403581876381794	1.49717781066278	0	-0.0176357380640474	0.982518861405159	0.572025508372597	0.883830544904762	FALSE
I9_ANGINA	AB1_VIRAL_SKIN_MUCOUS_MEMBRANE	PGS001260	1527	16997	45769	403828	-0.139639232556503	0.869671928128533	6.80134148594824e-07	0.404991462248773	1.49928969943965	0	-0.0287999581303408	0.971610807870135	0.285420266900037	0.720511524261125	FALSE
I9_ANGINA	E4_ENDONUTRMET	PGS001260	4033	14491	48130	401467	0.715628756852511	2.04547238279699	1.6855615843229e-308	0.405205698882083	1.49961093662637	0	-0.0403279784825485	0.960474372560377	0.0246003688531426	0.240341349606374	FALSE
I9_ANGINA	N14_URETHRALSTRICT	PGS001260	134	18390	1713	447884	0.494394372498638	1.63950500900161	1.75303419721628e-08	0.404262887315456	1.49819775237779	0	-0.237397849771562	0.788677450448149	0.00794032616293001	0.119713438540044	FALSE
I9_ANGINA	O15_DELIV_PERIN_LACER	PGS001260	33	7237	6375	244136	-0.705286718655325	0.493966924417942	0.000160656762590679	0.381350571877383	1.46426084411404	2.43185901965799e-228	-0.00669722856381998	0.993325147890122	0.969774235814504	0.994234612770456	FALSE
I9_ANGINA	H7_KERATITISOTH	PGS001260	25	18499	831	448766	-0.308000112626256	0.734915235238312	0.128926668179044	0.402991215772024	1.49629374782045	0	-0.195327219326951	0.82256545469969	0.332490407416892	0.755070172521225	FALSE
I9_ANGINA	K11_BILIAOTH	PGS001260	51	18473	907	448690	0.262034654859652	1.29957157811967	0.0896126074380742	0.402423968789519	1.49544522039212	0	0.108815006641126	1.11495607179324	0.44581775052839	0.824487851920821	FALSE
I9_ANGINA	N14_ENDOMETRIOSIS_UTERUS	PGS001260	52	7218	1416	249095	0.364405146546941	1.43965736823016	0.0142378571395539	0.381554528390573	1.46455952010763	5.9066408965932e-228	-0.012595218104989	0.987483769683978	0.928848151275073	0.986405572726704	FALSE
I9_ANGINA	M13_DORSALGIANAS	PGS001260	159	18365	1883	447714	0.819572576298664	2.26952957945839	1.84794923775121e-23	0.403909615898333	1.49766857541173	0	-0.179633179214285	0.83557666208931	0.0235026643639716	0.233935007376816	FALSE
I9_ANGINA	F5_PHOBANX	PGS001260	70	18454	1341	448256	0.408058631251012	1.50389533385006	0.00109925691859238	0.402876822015297	1.4961225909473	0	-0.0331438971887989	0.967399343526893	0.782492665040577	0.952616854613901	FALSE
I9_ANGINA	G6_XTRAPYROTH	PGS001260	102	18422	1494	448103	0.417242029661302	1.51776981379841	5.84474432223536e-05	0.402831266359899	1.49605443565455	0	-0.0129030850446619	0.987179802870896	0.895697259568245	0.979207558174029	FALSE
I9_ANGINA	L12_HYPERTROPHICNAS	PGS001260	37	18487	678	448919	0.260857782688467	1.29804304811356	0.136219179073911	0.402745718097678	1.49592645627168	0	-0.0213009427907255	0.978924320019331	0.898427646433353	0.979605738267676	FALSE
I9_ANGINA	CD2_BENIGN_MELANOCYTIC_TRUNK	PGS001260	37	18487	815	448782	0.324906865301465	1.38390175070618	0.053276585322781	0.403100927697664	1.4964579180944	0	-0.216814473521679	0.805079318981233	0.205025918730149	0.641174058183807	FALSE
I9_ANGINA	M13_IMPINGEMENT	PGS001260	137	18387	1793	447804	0.48694433143244	1.62733601539208	8.12849328285333e-08	0.40296387060396	1.49625283197587	0	-0.0596656788484069	0.942079438024321	0.46592905822449	0.835101453860885	FALSE
I9_ANGINA	L12_PSORI_NAS	PGS001260	53	18471	602	448995	0.644337854422674	1.90472540612524	1.17325693289457e-05	0.402757241807345	1.49594369499317	0	-0.0414440665757462	0.959402996535567	0.778338894355152	0.951148561226629	FALSE
I9_ANGINA	AB1_CANDIDIASIS	PGS001260	195	18329	3790	445807	0.410862296584569	1.50811766930483	6.82404413375761e-08	0.402978537447181	1.49627477744251	0	-0.027027597172672	0.973334379876737	0.711252869431906	0.931460528979171	FALSE
I9_ANGINA	M13_SOFTTISSUEOTH	PGS001260	501	18023	5767	443830	0.78862558173337	2.20037011814204	1.81869686395341e-63	0.405636312155314	1.5002568280551	0	-0.129019942130641	0.87895643710671	0.00442099992305367	0.0806218749657664	FALSE
I9_ANGINA	D3_ANAEMIA_IRONDEF	PGS001260	380	18144	9343	440254	0.260320754631206	1.29734614972093	1.31976554098174e-06	0.404518351044539	1.49858053645416	0	-0.0850000001573402	0.918512284256938	0.102643977765458	0.484087199686029	FALSE
I9_ANGINA	CD2_INSITU_BREAST_NOS_EXALLC	PGS001260	34	7236	830	249681	0.21728374287171	1.24269665843626	0.206462245077552	0.383094155463482	1.46681613231954	2.49459546446922e-230	-0.330498554886206	0.718565399823722	0.0562941674828905	0.369520689118461	FALSE
I9_ANGINA	CIRRHOSIS_BROAD	PGS001260	61	18463	836	448761	0.568969611222027	1.76644598727064	3.2995988759601e-05	0.402681330632715	1.49583014046019	0	-0.00914780472100678	0.99089390915091	0.942848456359567	0.989110878547835	FALSE
I9_ANGINA	K11_OTHANRECT	PGS001260	861	17663	12882	436715	0.412361424948023	1.51038022678662	4.55239565390268e-29	0.403108342351501	1.49646901385298	0	-0.00986667964051849	0.99018183634803	0.777561182156147	0.950967068612361	FALSE
I9_ANGINA	R18_MOUTH_BREAT	PGS001260	125	18399	1583	448014	0.476038311778145	1.60968468465963	4.13836886512087e-07	0.403146425783209	1.49652600561369	0	-0.0812866866046681	0.921929348759925	0.372579827707025	0.781864072313242	FALSE
I9_ANGINA	CD2_INSITU_CERVIX_UTERI_NOS_EXALLC	PGS001260	73	7197	3141	247370	0.0693341196721109	1.0717942568753	0.575571224440604	0.382096633782971	1.46535368096096	4.34663006648131e-228	-0.0612893922169247	0.940551012245081	0.618033093478656	0.901861018623392	FALSE
I9_ANGINA	G6_OTHNEU	PGS001260	315	18209	4627	444970	0.394557005613266	1.48372676268584	7.51127042460874e-11	0.402676033437012	1.49582221677618	0	-0.00704865041625512	0.992976133055892	0.903750297792544	0.980689883997396	FALSE
I9_ANGINA	I9_INTRACRA	PGS001260	58	18466	1036	448561	0.266805597984547	1.30578657411306	0.0461698405655692	0.403339049758021	1.49681430016663	0	-0.219118086169878	0.803226862569427	0.107848680392863	0.494579929501246	FALSE
I9_ANGINA	ST19_COMPLICATIO_OTHER_INTERNAL_PROSTHET_DEVICES_IMPLANTS_GRAFTS	PGS001260	75	18449	962	448635	0.672828424867519	1.95977255838255	1.3820394919786e-08	0.403077486384848	1.49642283956737	0	-0.0515485183809279	0.949757568144821	0.667196922324991	0.917764455393684	FALSE
I9_ANGINA	M13_ARTHTROSIS_COX	PGS001260	387	18137	5522	444075	0.273518115751955	1.31458117362282	3.5684708724099e-07	0.403655494555937	1.49728803421675	0	-0.0463261827411073	0.954730494786022	0.365938317401555	0.777589404847883	FALSE
I9_ANGINA	CD2_BENIGN_MELANOCYTIC_FACE_EXALLC	PGS001260	63	18461	1335	448262	0.342196101847559	1.4080363889795	0.00853917175752277	0.403095545646947	1.49644986410367	0	-0.114010017445107	0.892249017782082	0.379244289652275	0.786405459554496	FALSE
I9_ANGINA	H7_KERATITIS	PGS001260	91	18433	1914	447683	0.107920841275927	1.11395956227866	0.326222661553651	0.402846681838235	1.49607749822706	0	-0.0246500291564613	0.975651301795705	0.818678910775379	0.962052421877025	FALSE
I9_ANGINA	ULCERNAS	PGS001260	103	18421	1767	447830	0.226171591870035	1.25379078712687	0.0353763554258976	0.402524890990425	1.49559615163113	0	0.0186280414502336	1.0188026257842	0.848942745090922	0.969768717497428	FALSE
I9_ANGINA	CD2_BENIGN_RECTUM_EXALLC	PGS001260	78	18446	971	448626	0.379403845469197	1.46141310164742	0.00152718035327221	0.402731893800835	1.49590577628324	0	-0.00475266814812218	0.995258607908283	0.966989739559299	0.994038883885505	FALSE
I9_ANGINA	Z21_PERSONS_ENCOUNTERI_HEALTH_SERVI_EXAM_INVES	PGS001260	1510	17014	21352	428245	0.491952951071092	1.63550716853453	4.51284804574665e-68	0.405832699939177	1.50055148910175	0	-0.0426340431207864	0.9582620084816	0.114610105841466	0.507436931484606	FALSE
I9_ANGINA	KRA_PSY_ANYMENTAL_SUICID_PREG_NERV	PGS001260	146	18378	1948	447649	0.9837582276471	2.67448871539345	3.15335535763663e-29	0.40326490766836	1.49670332734051	0	-0.123020519949707	0.884245517701104	0.129980273308929	0.53654363369538	FALSE
I9_ANGINA	CD2_BENIGN_RECTUM	PGS001260	78	18446	971	448626	0.379403845469197	1.46141310164742	0.00152718035327221	0.402731893800835	1.49590577628324	0	-0.00475266814812218	0.995258607908283	0.966989739559299	0.994038883885505	FALSE
I9_ANGINA	N14_PROSTHYPERPLA	PGS001260	936	10318	10506	188580	0.142458473024078	1.15310519499143	9.69615258319911e-05	0.41494696453772	1.5142904274695	0	0.0123201904888142	1.01239639667231	0.716275708535071	0.9330295935199	FALSE
I9_ANGINA	OFFICIAL_TILASTOKESKUS	PGS001260	253	18271	3597	446000	0.519018866041135	1.68037816456728	2.15531291946121e-14	0.40264584809847	1.49577706555763	0	-0.0161773364680561	0.983952813865842	0.801556599426001	0.95773723147361	FALSE
I9_ANGINA	R18_RASH_OTHER_NONSPECIFIC_SKIN_ERUPT	PGS001260	51	18473	656	448941	0.688436422477281	1.99060064027153	4.45713581317954e-06	0.402582907028122	1.49568292271088	0	0.0486303149528771	1.04983217173658	0.720103602744937	0.934234250648877	FALSE
I9_ANGINA	M13_SPINSTENOSIS	PGS001260	95	18429	1022	448575	0.632647427395658	1.88258800272671	1.45797422560442e-09	0.403556426553298	1.49713970822912	0	-0.163828527908985	0.848887569927788	0.104783637573742	0.488195719290597	FALSE
I9_ANGINA	SLEEP	PGS001260	571	17953	7802	441795	0.495612316467806	1.6415030507442	2.7140290722183e-28	0.403068794091814	1.49640983227808	0	-0.0167262277169944	0.983412878973268	0.695847330399521	0.926956592666307	FALSE
I9_ANGINA	K11_OESULC_ADVERSE	PGS001260	237	18287	2706	446891	0.453301199738528	1.5734980523484	6.23232800746694e-11	0.402630037241005	1.4957534162266	0	0.000630775756020061	1.00063097473688	0.992343741929091	0.998635791702062	FALSE
I9_ANGINA	N14_POSTMENATRVAG	PGS001260	26	7244	514	249997	0.159055578456712	1.17240310522523	0.45368001955455	0.381066099421287	1.46384436147708	3.5499606517244e-228	0.144472966689836	1.15543045943157	0.465854332735374	0.835058872364524	FALSE
I9_ANGINA	ST19_SEQUEL_INJURI_POISO_OTHER_CONSE_EXTER_CAUSES	PGS001260	88	18436	1553	448044	0.365282043897504	1.44092035363542	0.00101046514109538	0.403097525024674	1.49645282614613	0	-0.0845485482818648	0.918927041964842	0.435231366572814	0.818904031213873	FALSE
I9_ANGINA	ST19_INJURI_THORAX	PGS001260	75	18449	1280	448317	0.257831985046334	1.29412136861554	0.0331833715253291	0.402856684816932	1.49609246353325	0	-0.0337568972444645	0.966806509397701	0.765209850949512	0.947910352740448	FALSE
I9_ANGINA	CD2_NONHODGKIN_NAS_EXALLC	PGS001260	47	18477	682	448915	0.355895140927947	1.42745785850938	0.0322484437430056	0.402144211149168	1.49502691668055	0	0.22721241316645	1.25509643863645	0.117181081592194	0.51209738520905	FALSE
I9_ANGINA	N14_INFLAMMBREAST	PGS001260	60	7210	1311	249200	0.583499250354694	1.79229917392783	1.4522849138862e-05	0.382199230375425	1.46550402896783	1.66833546847622e-228	-0.0839138709494164	0.919510449246656	0.527373761345269	0.864270264226215	FALSE
I9_ANGINA	R18_VOICE_DISTU	PGS001260	52	18472	600	448997	0.628680202293447	1.87513414768186	9.387381085584e-06	0.403143304418741	1.49652133441788	0	-0.171311959791857	0.842558688035962	0.233640350329779	0.674431145446428	FALSE
I9_ANGINA	N14_MENORRHAGIA	PGS001260	251	7019	7789	242722	0.507110820218298	1.66048681299839	2.25034869482253e-13	0.382565157791056	1.46604039519932	8.21594678945003e-223	-0.0460914392412542	0.954954637870822	0.474436623287821	0.839502504770419	FALSE
I9_ANGINA	CD2_INSITU_BREAST_EXALLC	PGS001260	36	7234	1166	249345	-0.108569900342566	0.897116183896663	0.521189975300661	0.382385406718818	1.46577689654913	1.9581407569229e-229	-0.174121621129627	0.840194706014974	0.299315106573649	0.73093550722614	FALSE
I9_ANGINA	N14_URINOTH	PGS001260	1511	17013	26614	422983	0.352661426671741	1.42284932304152	1.31173458946443e-35	0.406134404077024	1.50100427999608	0	-0.0443016805320341	0.956665306636382	0.102863647301534	0.484525463352979	FALSE
I9_ANGINA	K11_GALLBILPANC	PGS001260	966	17558	16016	433581	0.405691173209153	1.50033913598344	4.77501896331979e-31	0.40428140739427	1.49822549937518	0	-0.0341021135889021	0.966472809591376	0.307047877568153	0.736066156399507	FALSE
I9_ANGINA	N14_FEMGENPAIN	PGS001260	120	7150	3020	247491	0.683889860904896	1.98157079482349	9.04276398887584e-12	0.3809085681837	1.46361377842568	7.21140512356345e-225	0.00175137270309616	1.00175290725199	0.984271353690934	0.997147817821388	FALSE
I9_ANGINA	M13_LIMBPAIN	PGS001260	279	18245	3148	446449	0.8118554430314	2.25208272368123	8.90894503148866e-39	0.404394112862112	1.498394367097	0	-0.131684014570425	0.876617949819684	0.0263064678365085	0.249785891406941	FALSE
I9_ANGINA	N14_MALEGEN	PGS001260	1712	9542	21655	177431	0.194157972754147	1.21428809223977	3.94171498811332e-12	0.41498454017177	1.51434732896149	0	0.00628583818856497	1.00630563552865	0.810532479752822	0.959865302070551	FALSE
I9_ANGINA	J10_BRONCH	PGS001260	358	18166	6809	442788	0.190459348644841	1.20980519241729	0.000882048736707214	0.402347735105406	1.49533122143892	0	0.0140087342867752	1.01410731640393	0.794547315890271	0.956110601506154	FALSE
I9_ANGINA	N14_POLYPFEMGEN	PGS001260	325	6945	10668	239843	-0.0499991401274614	0.951230242437126	0.402284726397372	0.383194373998137	1.46696314184934	2.38987550301532e-221	-0.036668124094196	0.963996009315669	0.521876492978107	0.861756874289111	FALSE
I9_ANGINA	D3_COAGOTHER	PGS001260	47	18477	1088	448509	0.0640338957342284	1.06612853535855	0.700780505236927	0.40228891807246	1.49524327307966	0	0.155446674429495	1.16817964056051	0.278042893744518	0.714247621593201	FALSE
I9_ANGINA	CD2_BENIGN_MELANOCYTIC_FACE	PGS001260	63	18461	1335	448262	0.342196101847559	1.4080363889795	0.00853917175752277	0.403095545646947	1.49644986410367	0	-0.114010017445107	0.892249017782082	0.379244289652275	0.786405459554496	FALSE
I9_ANGINA	CD2_BENIGN_LIPO_SKIN_HEADFACENECK	PGS001260	42	18482	679	448918	0.262470535616001	1.30013815983414	0.0922723037048961	0.403404094359067	1.49691166302205	0	-0.295296394039267	0.744310945441444	0.0486641775180465	0.344267036664845	FALSE
I9_ANGINA	N14_ACUTERENFAIL	PGS001260	45	18479	535	449062	0.515146824512823	1.67388425099576	0.00235696038860893	0.402418775732307	1.4954374544797	0	0.0746585199551109	1.07751613779454	0.625572455572576	0.90412145304216	FALSE
I9_ANGINA	VWXY20_COMPLICATIO_MEDICAL_SURGI_CARE	PGS001260	754	17770	10702	438895	0.515958537248166	1.67524351575141	4.78025610072256e-39	0.403165074951981	1.49655391483998	0	-0.0262838904964377	0.974058524395439	0.478264801108019	0.841431452253122	FALSE
I9_ANGINA	N14_PROSTATITIS	PGS001260	155	11099	1712	197374	0.284365372348503	1.32891839209421	0.001002402151793	0.415549913962704	1.51520374332596	0	0.0308179539034795	1.031297743068	0.703560702080016	0.929074481722905	FALSE
I9_ANGINA	Z21_PERSONAL_HISTORY_OTH_DISEA_CONDI	PGS001260	713	17811	9509	440088	0.516742303576738	1.67655702988805	1.01357626118353e-37	0.403713580358476	1.49737500791979	0	-0.035098926594646	0.965509896926743	0.357847366052332	0.772076680687166	FALSE
I9_ANGINA	K11_ABSCANAL	PGS001260	117	18407	1862	447735	0.358911801304528	1.43177051571092	0.000179893351357549	0.403148367549661	1.4965289115205	0	-0.0602417302446844	0.941536908126198	0.5250095595704	0.863060751197002	FALSE
I9_ANGINA	N14_FEMALEGENNONINF	PGS001260	2008	5262	58149	192362	0.263254847351336	1.30115827344169	2.91452485412211e-21	0.384459146079991	1.46881968968371	9.028100646503e-169	-0.0139557917686522	0.986141138854843	0.595590999059204	0.89338674660349	FALSE
I9_ANGINA	C3_CANCER_EXALLC	PGS001260	1463	17061	29646	419951	0.0441236678611332	1.04511159361237	0.128192900567959	0.401465429052444	1.49401246351066	0	0.0163597365932381	1.01649428983438	0.551540158500683	0.874691119627838	FALSE
I9_ANGINA	F5_PSYCH	PGS001260	2536	15988	45158	404439	0.488299570898123	1.62954294050228	2.32644376492165e-102	0.403925817838174	1.49769284074446	0	-0.0127144629179011	0.987366024387006	0.555005869948604	0.876237396757644	FALSE
I9_ANGINA	M13_HALLUXVALGUS	PGS001260	159	18365	3703	445894	0.139624517464783	1.14984197221179	0.100340888011729	0.402727664540902	1.49589944972225	0	-0.00168950780184158	0.998311918613039	0.983176533105249	0.996930026543917	FALSE
I9_ANGINA	ST19_COMPLICATIO_SURGI_MEDICAL_CARE_NOT_ELSEW_CLASSIFIED	PGS001260	743	17781	10258	439339	0.56785601512546	1.7644799747895	5.72201235936489e-47	0.403987330381483	1.49778497047373	0	-0.0425374012907733	0.958354621150789	0.258259475076968	0.696752741527885	FALSE
I9_ANGINA	AB1_VIRAL_WARTS	PGS001260	410	18114	10302	439295	0.0217000588777333	1.02193721750081	0.67394738682478	0.405062894822201	1.49939680138644	0	-0.105020680426343	0.900305903683815	0.0361444800020702	0.296116731372057	FALSE
I9_ANGINA	ST19_INJURI_HEAD	PGS001260	266	18258	4373	445224	0.387650729958262	1.47351503974152	2.20649518124811e-09	0.403629936182185	1.49724976645859	0	-0.0764444049237532	0.926404416381342	0.214494388305883	0.652628714118367	FALSE
I9_ANGINA	K11_HERNIA	PGS001260	2619	15905	35142	414455	0.378951086141101	1.46075158299911	8.60240050884546e-64	0.405575603231451	1.50016575184215	0	-0.0237425525963872	0.976537084335549	0.264307181734955	0.702126466119232	FALSE
I9_ANGINA	ST19_OTHER_UNSPE_INJURI_HEAD	PGS001260	79	18445	1171	448426	0.516779853033224	1.67661998487524	9.88880780775727e-06	0.403240768392095	1.49666719844147	0	-0.146955012376572	0.8633328158343	0.185588309052834	0.618506167298486	FALSE
I9_ANGINA	L12_LICHENPLANUS_INCLAVO	PGS001260	51	18473	966	448631	0.265723434463017	1.30437426382881	0.0599849254455076	0.403366490132432	1.49685537387499	0	-0.231241477380798	0.793547819048086	0.0985074897059387	0.47635143481025	FALSE
I9_ANGINA	AB1_MALARIA	PGS001260	28	18496	950	448647	-0.382703242019286	0.682015262730206	0.0516676600302068	0.402627360089367	1.49574941187325	0	0.0223045176991208	1.0225551231973	0.908978058720754	0.982114660882732	FALSE
I9_ANGINA	D3_PURPURA_AND3_OTHER_HAEMORRHAGIC	PGS001260	59	18465	1200	448397	0.249710490407135	1.28365373281775	0.0664485696561422	0.402999982499277	1.49630686547713	0	-0.0951978979090833	0.9091929892719	0.461581038580318	0.833137794892453	FALSE
I9_ANGINA	RHEUMA_NOS	PGS001260	131	18393	1636	447961	0.656898016767508	1.92879993998092	2.15123261242902e-12	0.402874878728887	1.49611968355542	0	-0.0585388045051515	0.943141641544883	0.510332425016865	0.85620413154868	FALSE
I9_ANGINA	FG_HYPERTENSION	PGS001260	7621	10903	104163	345434	0.575247801375676	1.77757095687068	1.42876301444678e-276	0.419639256638206	1.52141261710945	0	-0.0630873542075841	0.938861456608344	2.72666236222727e-05	0.00143579179522094	TRUE
I9_ANGINA	R18_PAIN_ASSOCIATED_W_MICTU	PGS001260	50	18474	608	448989	0.604318338635872	1.8300043403672	4.82138513242923e-05	0.402821443173322	1.49603973970488	0	-0.044877191138827	0.956114894004608	0.7600347217724	0.946539930183875	FALSE
I9_ANGINA	PRIM_KNEEARTHROSIS	PGS001260	78	18446	744	448853	0.657616538674726	1.93018632300608	9.46647938425012e-09	0.403834004951742	1.49755533955405	0	-0.291540560509126	0.747111709757083	0.00806786185814695	0.120968354136117	FALSE
I9_ANGINA	D3_NUTRIANAEMIA	PGS001260	470	18054	10886	438711	0.286371172762708	1.33158661221946	3.65732796044103e-09	0.404980028758922	1.49927255742409	0	-0.087842569352146	0.915905056900319	0.0620685339399754	0.38666572626333	FALSE
I9_ANGINA	K11_LIVER	PGS001260	201	18323	2613	446984	0.552278013883338	1.73720589294819	9.08223238946768e-13	0.40191432163406	1.49468326517006	0	0.0614552229886621	1.06338288035546	0.389530452512826	0.792496083468559	FALSE
I9_ANGINA	H7_CONJUNCTIVITIS	PGS001260	708	17816	15306	434291	0.136703658476305	1.14648834607072	0.000886930629275857	0.401965213532624	1.49475933437481	0	0.0160284019637719	1.01615754586605	0.675672095331205	0.92031400077775	FALSE
I9_ANGINA	N14_UROLITHIASIS	PGS001260	596	17928	8227	441370	0.352993759500464	1.42332226116398	1.48060271053386e-15	0.402225541619112	1.49514851286693	0	0.0177808949826809	1.01793991621091	0.675100146054083	0.920082774425149	FALSE
I9_ANGINA	H7_LIDLACRIMALORBIT	PGS001260	900	17624	16463	433134	0.237539112899918	1.26812459585113	4.18635985012926e-11	0.403523244053869	1.49709003021584	0	-0.0144744645418746	0.985629786919191	0.676363744655893	0.920624139702107	FALSE
I9_ANGINA	H8_EAR_MASTOID	PGS001260	2048	16476	38652	410945	0.20418038364806	1.22651937754274	1.35275069042744e-16	0.405534310710282	1.50010380749501	0	-0.0268062073668665	0.973549890041078	0.251670468190627	0.691352443914937	FALSE
I9_ANGINA	CD2_NONHODGKIN_NAS	PGS001260	47	18477	682	448915	0.355895140927947	1.42745785850938	0.0322484437430056	0.402144211149168	1.49502691668055	0	0.22721241316645	1.25509643863645	0.117181081592194	0.51209738520905	FALSE
I9_ANGINA	H7_REFRAACCOMMODIS	PGS001260	91	18433	2228	447369	-0.0403950846935061	0.960409920927089	0.713297892205437	0.40274169979408	1.4959204451971	0	-0.00608393871763664	0.993934530962407	0.954426608065484	0.991402427047963	FALSE
I9_ANGINA	L12_LICHSIMPANDPRURIGO	PGS001260	45	18479	649	448948	0.459437059913588	1.58318249719914	0.00313484941126656	0.402884913562382	1.49613469694267	0	-0.0758208199359147	0.926982288425504	0.633603204835964	0.906913616485194	FALSE
I9_ANGINA	BRADY_UNSPE	PGS001260	87	18437	607	448990	0.950831897687233	2.58786160017449	6.54889228561079e-18	0.403339860247026	1.49681551331865	0	-0.170117644495798	0.84356556991244	0.122045377606614	0.52169736365812	FALSE
I9_ANGINA	T1D_STRICT	PGS001260	159	18365	1342	448255	1.00460782829565	2.73083610614898	2.92113484409765e-30	0.401940729662074	1.49472273732878	0	0.0560633122917063	1.05766464478938	0.494046711084465	0.848818035600002	FALSE
I9_ANGINA	CD2_BENIGN_HEAMANGIOMA_LYMPHANGIOMA	PGS001260	32	18492	895	448702	-0.131928626713002	0.87640354464888	0.462346476176377	0.403037574741596	1.49636311606469	0	-0.181780394459308	0.833784423991167	0.306644465480491	0.735787611294151	FALSE
I9_ANGINA	PANCREATITIS	PGS001260	103	18421	1580	448017	0.371724410801939	1.45023325759546	0.000270602159893051	0.403375241041927	1.4968684727782	0	-0.136581458372175	0.872335258355231	0.185155988606761	0.618043824511023	FALSE
I9_ANGINA	N14_SALPHOOPH	PGS001260	22	7248	715	249796	0.181558455775059	1.19908462808237	0.432628664397577	0.381360234177777	1.46427499231053	1.35476259835624e-228	0.0446477541184508	1.04565946578954	0.825538400054669	0.96398061656162	FALSE
I9_ANGINA	R18_OTHER_SYMPTOMS_SIGNS_INVOLVI_COGNITIVE_FUNCTIONS_AWARE	PGS001260	47	18477	734	448863	0.174085872353653	1.19015776308067	0.302888148729991	0.402109827886187	1.49497551366062	0	0.209076216429664	1.23253893466749	0.135918626991023	0.546469375200017	FALSE
I9_ANGINA	E4_HYTHY_AI_STRICT	PGS001260	355	18169	4768	444829	0.672525710661515	1.95917939717229	2.56069329908412e-31	0.402562509680484	1.49565241505748	0	-0.0128100607475583	0.987271638849595	0.813714420598055	0.960782406605997	FALSE
I9_ANGINA	Z21_PERSONAL_HISTORY_MEDICAL_TREAT	PGS001260	562	17962	5302	444295	0.749054660408907	2.11499967833108	7.40980581067012e-60	0.40236747872631	1.49536074498313	0	-0.0273939928837152	0.972977819659595	0.521877346093388	0.861756874289111	FALSE
I9_ANGINA	Z21_PERSONS_ENCOUNTERI_HEALTH_SERVI_OTH_CIRCUMSTANC1	PGS001260	844	17680	8581	441016	0.867463746941065	2.38086471408147	1.10415268935786e-114	0.40051050973151	1.49258648310002	0	0.0156019851153843	1.01572433153939	0.658840008168096	0.915336638048993	FALSE
I9_ANGINA	L12_ABSCESS_CUT	PGS001260	81	18443	1421	448176	0.352547170953047	1.42268676365637	0.00260207509668882	0.402956848811038	1.49624232563522	0	-0.0659942842479205	0.936136214998845	0.557468733496317	0.877359947678472	FALSE
I9_ANGINA	I9_CARDMYO	PGS001260	60	18464	628	448969	0.655879442335299	1.92683631389664	9.75839498368872e-07	0.402979313537656	1.49627593868757	0	-0.0904243203380673	0.913543467945714	0.504252699426437	0.853281151423656	FALSE
I9_ANGINA	F5_PERSMOOD	PGS001260	31	18493	565	449032	0.336837975611144	1.40051212823283	0.109532033743424	0.402334679327934	1.49531169885469	0	0.21141532203964	1.23542534790072	0.239970094681822	0.680673959856276	FALSE
I9_ANGINA	CD2_BENIGN_LIPO_SKIN_TRUNK_EXALLC	PGS001260	92	18432	1707	447890	0.273008234631398	1.3139110643535	0.0109412471187077	0.403645390848999	1.49727290613367	0	-0.196408633865875	0.82167640126206	0.0584007049067416	0.37613635336353	FALSE
I9_ANGINA	E4_HYTHY_AI_EXCL	PGS001260	71	18453	1073	448524	0.619025035899049	1.8571165369589	2.48788467379537e-07	0.403639395010039	1.49726392875336	0	-0.273193336468484	0.760945654860709	0.0302279156585253	0.26985126418969	FALSE
I9_ANGINA	M13_ARTHTROSIS_COX_PRIM_ICD10	PGS001260	129	18395	2125	447472	0.101028624116354	1.10630830840795	0.268772144353556	0.403320776983005	1.49678694946557	0	-0.0854986327556192	0.918054398258018	0.332018164444421	0.754829706158666	FALSE
I9_ANGINA	C3_RECTUM_EXALLC	PGS001260	51	18473	779	448818	0.204244370956752	1.22659786172774	0.16075717965325	0.402826810488359	1.49604776944302	0	-0.0363898544892085	0.964264297430874	0.796484902316083	0.956676855967624	FALSE
I9_ANGINA	AB1_STREPTSTAPHYCOCC_INOTHER	PGS001260	136	18388	1822	447775	0.597595812006828	1.81774334606341	3.55247690585089e-11	0.403089553225645	1.49644089677249	0	-0.0644651451606035	0.937568792502235	0.467769438484602	0.835859701996742	FALSE
I9_ANGINA	H7_CORNEALOTH	PGS001260	61	18463	981	448616	0.357190265713713	1.42930779225151	0.00925242250848549	0.402538005060301	1.49561576511217	0	0.0745346918789549	1.07738271930482	0.575039083983944	0.885236006227525	FALSE
I9_ANGINA	J10_INFLUPNEU	PGS001260	603	17921	10474	439123	0.243497717082534	1.27570340551175	2.5243549741875e-08	0.402559445828239	1.49564783260649	0	0.0075900298309432	1.00761890712096	0.85512248443674	0.971057088391358	FALSE
I9_ANGINA	M13_ARTHROSIS	PGS001260	1651	16873	21827	427770	0.41618759631658	1.51617027015141	3.80785285177513e-52	0.404572956425409	1.49866236924935	0	-0.0279328038525684	0.972453709748676	0.279155938411792	0.715629582560052	FALSE
I9_ANGINA	ILD_FOR_EXCL	PGS001260	110	18414	1653	447944	0.367786927975581	1.44453421635103	0.000186114540217645	0.403748945994628	1.49742796447592	0	-0.189787660360871	0.827134748791775	0.0426400602583253	0.322196813210358	FALSE
I9_ANGINA	L12_INFECT_SKIN_NAS	PGS001260	352	18172	6269	443328	0.317174266885859	1.37324186165748	1.33894773399048e-08	0.404242617618756	1.49816738467153	0	-0.0819939794171545	0.921277505307196	0.130272095737895	0.537027645159689	FALSE
I9_ANGINA	R18_ABNORMAL_RESULTS_FUNCTION_STUDI	PGS001260	126	18398	1485	448112	0.683920942803656	1.98163238676351	1.84330278932963e-13	0.403307149711	1.49676655248165	0	-0.108451740185274	0.897222193548997	0.238036606818236	0.678838117935589	FALSE
I9_ANGINA	I9_RHEUVALV	PGS001260	65	18459	499	449098	0.943586488188134	2.56917924553805	1.77751149652959e-12	0.402461358417382	1.49550113557772	0	0.0708096434238625	1.07337688207171	0.56165107171849	0.878851543631604	FALSE
I9_ANGINA	K11_OTHDISSTOMDUOD	PGS001260	227	18297	3397	446200	0.297036925200313	1.34586499486512	6.73107513402367e-05	0.401089072561094	1.4934502880177	0	0.114229296474613	1.12100913886038	0.0830507454057569	0.442381862853349	FALSE
I9_ANGINA	C3_DIGESTIVE_ORGANS_EXALLC	PGS001260	153	18371	2562	447035	0.139704975133771	1.1499344895384	0.106546118610932	0.402447581486119	1.4954805323033	0	0.0328747209536917	1.0334210651258	0.68912080406386	0.924482941455632	FALSE
I9_ANGINA	PDSTRICT	PGS001260	47	18477	709	448888	0.165983690093129	1.18055384684296	0.312963786610449	0.40225515357232	1.49519278779027	0	0.180267955531417	1.19753820712061	0.217662010456145	0.656512220050346	FALSE
I9_ANGINA	N14_DYSPLACERVUT	PGS001260	198	7072	7066	243445	0.14479584751311	1.15580358600401	0.0600292337447899	0.380986869289591	1.46372838549	1.19900363175664e-222	0.0194197489758415	1.01960953886758	0.787183818380894	0.953896875223515	FALSE
I9_ANGINA	N14_CERVICAL_HSIL	PGS001260	92	7178	3966	246545	0.0543542949969487	1.05585862132163	0.625578837163824	0.381886326701537	1.46504553910839	3.34002615241959e-227	-0.0299709020312274	0.970473771953177	0.781327998332151	0.952192645393779	FALSE
I9_ANGINA	F5_ORGANIC	PGS001260	48	18476	749	448848	0.444532960149866	1.55976155489089	0.00526697073978147	0.402353983998557	1.49534056563314	0	0.139414303124972	1.14960028434474	0.324108185746978	0.74878771215804	FALSE
I9_ANGINA	F5_SEXDYS	PGS001260	71	18453	1154	448443	0.307755402885758	1.36036820610243	0.0141538071838338	0.402773957849076	1.49596870145941	0	-0.0179740051472276	0.982186563821578	0.879174447900264	0.975641228537483	FALSE
I9_ANGINA	CHRONNAS	PGS001260	35	18489	893	448704	0.0326167735772338	1.03315453125061	0.855456107845513	0.402815730679232	1.49603119361112	0	-0.0541032455967782	0.947334293358031	0.757391658404745	0.945764340084655	FALSE
I9_ANGINA	H8_OTHEREAR	PGS001260	270	18254	4367	445230	0.242014925201453	1.27381320459301	0.000200223940792507	0.40273560331861	1.4959113253826	0	-0.00877761458745816	0.991260796204265	0.882761998396521	0.976198509544906	FALSE
I9_ANGINA	T2D_WIDE	PGS001260	1050	17474	8640	440957	0.854304841806541	2.34974037142158	3.01699053903219e-144	0.40587708964657	1.50061809962168	0	-0.0858268499115509	0.917753126498416	0.00687181484404416	0.10862920696253	FALSE
I9_ANGINA	H7_CONJUNCTIVITISACUNONATOPIC	PGS001260	708	17816	15306	434291	0.136703658476305	1.14648834607072	0.000886930629275857	0.401965213532624	1.49475933437481	0	0.0160284019637719	1.01615754586605	0.675672095331205	0.92031400077775	FALSE
I9_ANGINA	ST19_FRACT_RIBS_STERNUM_THORACIC_SPINE	PGS001260	52	18472	893	448704	0.176511401428019	1.19304802913328	0.235293745268642	0.402575665961116	1.49567209240982	0	0.0455768262453946	1.04663141028684	0.73399838969848	0.938798190701707	FALSE
I9_ANGINA	I9_HYPTENS	PGS001260	7619	10905	104093	345504	0.575629825568714	1.77825016170913	6.32647242802391e-277	0.419596124802061	1.52134699720491	0	-0.0630077646496604	0.938936183150313	2.79204736172944e-05	0.00146484138985373	TRUE
I9_ANGINA	L12_PITYROCHEA	PGS001260	37	18487	1094	448503	-0.0630182028419884	0.938926382405001	0.723283924355528	0.402732235246093	1.49590628705326	0	-0.00223492825064891	0.997767567341991	0.989198323697196	0.997963989319644	FALSE
I9_ANGINA	H7_BLINDANDVISIMPAIRMENT	PGS001260	44	18480	735	448862	0.224071915024472	1.25116099346654	0.163603748523082	0.402732794071651	1.49590712300416	0	-0.0110703260311484	0.988990724537161	0.944600481707661	0.989629964787848	FALSE
I9_ANGINA	R18_PAIN_THROAT_CHEST	PGS001260	1713	16811	13636	435961	1.09589068928053	2.99184630241937	0	0.407572441510088	1.50316433308426	0	-0.0987670908731924	0.905953688335453	9.23885421935987e-05	0.00402578158324447	TRUE
I9_ANGINA	O15_HYPTENSPREG	PGS001260	97	7173	3511	247000	0.263470036283688	1.30143829842943	0.0154578324534213	0.381687148207425	1.46475376260287	8.23521331554746e-227	-0.0133318613175312	0.986756614327456	0.899336504176423	0.979785135168423	FALSE
I9_ANGINA	F5_ANXIETY	PGS001260	99	18425	852	448745	1.11677582244887	3.05498848213805	7.22053785730119e-26	0.402848679282113	1.49608048656088	0	-0.0227011294259928	0.977554602423418	0.824639946136222	0.963675384890272	FALSE
I9_ANGINA	M13_HALLUXRIGIDUS	PGS001260	44	18480	747	448850	0.303990599569584	1.3552563160371	0.0525067979546098	0.402857439511933	1.49609359262718	0	-0.0549673686059866	0.946516033587192	0.716379831588428	0.933056574958769	FALSE
I9_ANGINA	N14_URETHRITISANDURSYNDR	PGS001260	46	18478	778	448819	0.193897258495438	1.21397155128511	0.225299832434434	0.402546879255698	1.4956290375576	0	0.0695748638489033	1.07205231616325	0.641101550138228	0.909825705722438	FALSE
I9_ANGINA	D3_BLOODOTHER	PGS001260	164	18360	3000	446597	0.353533704127188	1.42409098388616	1.78305697421542e-05	0.40321626094502	1.49663051939877	0	-0.0674228584093544	0.934799829780488	0.394832975499583	0.795129135980618	FALSE
I9_ANGINA	G6_XTRAPYR	PGS001260	166	18358	2671	446926	0.27769048267463	1.32007754709855	0.00101992884190145	0.401952393699049	1.49474017193174	0	0.0848532390143103	1.0885572972328	0.275303711574531	0.71168786370021	FALSE
I9_ANGINA	T1D_WIDE	PGS001260	235	18289	1720	447877	1.13991262546855	3.12649517720031	5.98633972509613e-59	0.402461832736726	1.49550184492301	0	-0.0102782519819346	0.98977438874405	0.879238507426517	0.975641228537483	FALSE
I9_ANGINA	L12_ACTINKERA	PGS001260	42	18482	687	448910	0.11439957942227	1.12120004385436	0.465264247296714	0.403151108210226	1.4965330130039	0	-0.18681388353946	0.829598123884419	0.22605188964027	0.666515132762508	FALSE
I9_ANGINA	PNEUMONIA	PGS001260	596	17928	10352	439245	0.243958966298478	1.27629195843168	2.78764692509663e-08	0.402611960961827	1.49572637881464	0	0.00627449125989521	1.00629421711517	0.880769220345298	0.97603536897387	FALSE
I9_ANGINA	L12_PARAPSORI	PGS001260	38	18486	1163	448434	-0.124089748296185	0.883300562604746	0.484061029748275	0.402723824053149	1.49589370474977	0	0.00848542809900642	1.00852153138906	0.957825921152966	0.992284575483843	FALSE
I9_ANGINA	AB1_OTHER_SEPSIS	PGS001260	62	18462	760	448837	0.696323471749633	2.00636268189527	6.42764896966729e-08	0.403356378590672	1.49684023843589	0	-0.200880841614023	0.81800989848596	0.125210043339768	0.527402094734273	FALSE
I9_ANGINA	AB1_RUBELLA	PGS001260	159	18365	6205	443392	-0.347195963243464	0.706666833963465	7.92203594226607e-05	0.401275277618424	1.4937284019065	0	0.15839913118674	1.17163373695997	0.0534636927172805	0.360091848153598	FALSE
I9_ANGINA	N14_OTHDISMALEGEN	PGS001260	420	10834	6068	193018	0.192893678129107	1.21275384440652	0.000202824152296858	0.41776145336821	1.51855838420468	0	-0.0454316293410061	0.955584934310226	0.358167915348548	0.772238716101426	FALSE
I9_ANGINA	N14_RENFAILNAS	PGS001260	128	18396	1161	448436	0.856186861513203	2.35416679310603	1.39169740338049e-18	0.402035639187539	1.49486460748679	0	0.0960234721260826	1.10078490145274	0.292483293800388	0.726164356819417	FALSE
I9_ANGINA	J10_PLEURA	PGS001260	433	18091	7072	442525	0.260276749490045	1.29728906107658	7.4234464191224e-07	0.401641475256446	1.49427550188637	0	0.0375875887980138	1.03830293680533	0.442527479070653	0.822543702305518	FALSE
I9_ANGINA	K11_APPENDACUT	PGS001260	108	18416	2368	447229	0.129898122061362	1.13871236774628	0.208156113659393	0.402816897440468	1.49603293912335	0	-0.0225448302564157	0.977707405337166	0.814625961974103	0.96099376224764	FALSE
I9_ANGINA	NEURODIS	PGS001260	3527	14997	63404	386193	0.386013677773415	1.47110479211515	9.7009190927828e-85	0.408013721671156	1.50382779605903	0	-0.0307514706751439	0.969716546128862	0.103603268811806	0.486076484721703	FALSE
I9_ANGINA	FG_OTH	PGS001260	129	18395	1488	448109	0.610670016077958	1.84166493060613	9.90297850479452e-11	0.402632785194567	1.49575752649318	0	-0.013465837990828	0.986624420814536	0.877450114966028	0.97523900719433	FALSE
I9_ANGINA	E4_HYTHYNAS	PGS001260	365	18159	4897	444700	0.673568925506889	1.96122430865972	3.64440136580675e-32	0.402511373565863	1.49557593515961	0	-0.00945308712063191	0.990591452850192	0.860806154023952	0.972093449032463	FALSE
I9_ANGINA	N14_FEMGENPROL	PGS001260	452	6818	9459	241052	0.290451817821816	1.33703144621139	1.46604977131085e-08	0.384021668184373	1.46817725407276	3.59220273397749e-218	-0.046625262232941	0.954444997170173	0.339329787482781	0.75923486222827	FALSE
I9_ANGINA	R18_ABDOMI_PELVIC_PAIN	PGS001260	1326	17198	19344	430253	0.681354546043805	1.97655325215197	5.01016875720886e-113	0.40519374002102	1.49959300309477	0	-0.0472801186896044	0.953820177307235	0.100364254100047	0.480220348233753	FALSE
I9_ANGINA	O15_PREG_ECTOP	PGS001260	23	7247	989	249522	0.15582138000891	1.16861744600854	0.465264633110888	0.382137084708321	1.4654129570722	1.57831716225187e-229	-0.194627608992872	0.823141131343438	0.357499886869311	0.771869708113247	FALSE
I9_ANGINA	AB1_SEXUAL_TRANSMISSION	PGS001260	44	18480	914	448683	0.397190648522294	1.48763951929357	0.00909758334961903	0.403337382050775	1.49681180392066	0	-0.295712724592412	0.744001130550994	0.0634471897437426	0.390691613279482	FALSE
I9_ANGINA	L12_INFECT_SKIN_OTHER	PGS001260	352	18172	6269	443328	0.317174266885859	1.37324186165748	1.33894773399048e-08	0.404242617618756	1.49816738467153	0	-0.0819939794171545	0.921277505307196	0.130272095737895	0.537027645159689	FALSE
I9_ANGINA	G6_CARPTU	PGS001260	421	18103	5717	443880	0.632491271820339	1.8822940490659	2.14498180380218e-34	0.404275014153639	1.49821592088966	0	-0.0858026597791206	0.917775327336604	0.0913599862021963	0.460592352479529	FALSE
I9_ANGINA	L12_PSORIASIS	PGS001260	490	18034	9527	440070	0.188672710476141	1.20764563802943	9.61991271808723e-05	0.403677622777639	1.4973211669049	0	-0.0416760541422465	0.959180452783797	0.362331976811782	0.775050702077366	FALSE
I9_ANGINA	VWXY20_OTHER_EXTER_CAUSES_ACCIDENTAL_INJURY	PGS001260	971	17553	17468	432129	0.266906221889299	1.3059179740678	1.22402488100482e-14	0.405340405882993	1.49981295832474	0	-0.0551543640439442	0.946339055954479	0.0966640822279953	0.472077547357248	FALSE
I9_ANGINA	K11_OESITIS_ADVERSE	PGS001260	525	17999	6447	443150	0.493461619236607	1.63797646834282	2.43023498006598e-26	0.403890649529743	1.49764017034687	0	-0.0514590416496185	0.949842553149588	0.245206707211392	0.68552686963114	FALSE
I9_ANGINA	Z21_TRANSPLANTED_ORGAN_TISSUE_STATUS	PGS001260	47	18477	499	449098	0.895799436531627	2.44929306135065	2.40589417308674e-09	0.402983536802325	1.49628225787022	0	-0.0869068355600919	0.916762501319668	0.578576162754221	0.886658421576687	FALSE
I9_ANGINA	K11_CHRONGASTR	PGS001260	187	18337	1879	447718	0.668237460062772	1.95079593299398	2.00789284439482e-16	0.401450475770174	1.49399012328761	0	0.0852570099275468	1.08899691375303	0.228015720930085	0.668524350078728	FALSE
I9_ANGINA	IBD_INFECTIONS	PGS001260	166	18358	2073	447524	0.493323103794318	1.63774959902066	7.96871276128288e-09	0.402157156686383	1.49504627073241	0	0.0361762801175931	1.03683860441327	0.649783148207103	0.912819460323985	FALSE
I9_ANGINA	M13_DUPUTRYEN	PGS001260	105	18419	1491	448106	0.0200034371930372	1.02020484666172	0.850700440474867	0.402385644295206	1.4953879093085	0	0.0545415067285603	1.05605630894661	0.571493022951715	0.88358065003548	FALSE
I9_ANGINA	ASTHMA_PNEUMONIA_AND_SEPSIS	PGS001260	89	18435	1200	448397	0.622774417365806	1.86409264515715	7.71632392346767e-09	0.40354375815274	1.49712074198375	0	-0.173109237624932	0.841045735987742	0.113366105102155	0.504902017861673	FALSE
I9_ANGINA	K11_FUNCDYSP	PGS001260	597	17927	8139	441458	0.544538171477921	1.72381209292478	1.48500537041889e-35	0.404338210147165	1.4983106051251	0	-0.0676084101891688	0.934626392099635	0.102475159458609	0.483792695591939	FALSE
I9_ANGINA	C3_MALE_GENITAL_EXALLC	PGS001260	234	11020	3128	195958	0.0269608065507779	1.02732753746475	0.70026733210668	0.415954406804789	1.51581675636577	0	0.00281369478055795	1.00281765693494	0.966365154373151	0.994030143707092	FALSE
I9_ANGINA	M13_OTHERBONE	PGS001260	167	18357	2854	446743	0.471926051722601	1.60307883442503	4.94404018017169e-09	0.403546298199898	1.49712454474586	0	-0.0982874936151186	0.906388285447782	0.203794101944936	0.639780829645642	FALSE
I9_ANGINA	I9_PHLETHROM	PGS001260	631	17893	9862	439735	0.361267420404602	1.43514719721095	2.56966660626255e-17	0.403530451135535	1.49710081990483	0	-0.0263325235881594	0.974011154069772	0.518542418298915	0.860327052057268	FALSE
I9_ANGINA	R18_ABNORMAL_WEIGHT_LOSS	PGS001260	151	18373	1806	447791	0.653588717950086	1.92242751456606	1.40494460467049e-13	0.402177325741938	1.49507642470779	0	0.0703101463485737	1.07284086733847	0.397346809145362	0.796364906775825	FALSE
I9_ANGINA	J10_ASTHMA_INCLAVO	PGS001260	2687	15837	50888	398709	0.35206687875461	1.42200362236982	3.84104895282398e-57	0.404873579196976	1.49911296901132	0	-0.018403188006605	0.981765116629099	0.380053519169941	0.786811095736513	FALSE
I9_ANGINA	CD2_BENIGN_OVARY_EXALLC	PGS001260	34	7236	900	249611	0.261104719260445	1.29836362199321	0.142661290844535	0.381882274350088	1.46503960224101	7.56715891197608e-229	-0.0724006941225071	0.930158112241523	0.666918635319045	0.917632849295725	FALSE
I9_ANGINA	I9_HYPTENSHR	PGS001260	76	18448	530	449067	1.04855719713696	2.85353106377624	1.49301255850038e-17	0.402691304618464	1.4958450599231	0	-0.0465438045054194	0.954522747257316	0.696799505875423	0.927180773703443	FALSE
I9_ANGINA	H7_CATARACTOTHER	PGS001260	606	17918	9670	439927	0.159870151886375	1.17335850271147	0.000236263839398529	0.403336719746347	1.4968108125759	0	-0.0182870204156128	0.98187917254229	0.661462695827015	0.916355211728931	FALSE
I9_ANGINA	ACUTE_RESPIRATORY_INFECTIONS	PGS001260	3457	15067	72548	377049	0.220275274515976	1.24641979097199	3.05106789250373e-28	0.404477648570219	1.49851954175968	0	-0.0110749532716598	0.988986148249803	0.558186057752197	0.87763380436072	FALSE
I9_ANGINA	Q17_CONGEN_MALFO_DEFORMAT_CHROMOSOMAL_ABNORMALITI	PGS001260	157	18367	2934	446663	0.366724286587923	1.4430000098069	1.04274588834723e-05	0.403335392940691	1.49680882660017	0	-0.0725154740189302	0.930051354916658	0.374421006178612	0.78299138188306	FALSE
I9_ANGINA	H7_EYEOTH	PGS001260	30	18494	486	449111	0.367669142062383	1.4443640805892	0.053452177713602	0.402889990321065	1.49614229247676	0	-0.128979330729204	0.878992133484258	0.49147504386464	0.84743904411417	FALSE
I9_ANGINA	COPD_HOSPITAL	PGS001260	695	17829	6728	442869	0.742054670230111	2.10024639800564	2.41608693586239e-72	0.402207817180959	1.49512201243444	0	-0.0127471009810113	0.987333799198276	0.737374581543091	0.939952917552901	FALSE
I9_ANGINA	DUODENAL_ULCER_UNSPE_ACUTE_CHRONIC_WO_HAEMORRHAGE_PERFORATION	PGS001260	100	18424	1114	448483	0.456443114891828	1.57844962435899	6.85646787387367e-05	0.401611059455913	1.49423005299195	0	0.180870596593991	1.19826011032063	0.0675681931409005	0.402600838265981	FALSE
I9_ANGINA	R18_DISTU_SKIN_SENSA	PGS001260	97	18427	1217	448380	0.736957414477583	2.08956814299029	1.40704692588761e-11	0.402750872849719	1.49593416742151	0	-0.0500338640398562	0.951197212574986	0.621153383446709	0.902803701605912	FALSE
I9_ANGINA	Z21_PROBL_RELATED_LIFESTYLE	PGS001260	780	17744	7336	442261	0.931756667725229	2.53896538097784	6.04279485343877e-123	0.400881200404151	1.49313987354942	0	0.00845216206955623	1.00848798244012	0.817891387832118	0.961983915332553	FALSE
I9_ANGINA	M13_OSTEOCHONDRO	PGS001260	487	18037	7901	441696	0.430197132859319	1.53756059739133	1.54742832170287e-19	0.405242011498576	1.49966539241191	0	-0.10098054216374	0.903950621637927	0.0269762776117664	0.253513480026853	FALSE
I9_ANGINA	HYPOTHYROIDISM	PGS001260	370	18154	4928	444669	0.684132433914386	1.98205152871888	1.05806333883423e-33	0.402654434243492	1.49578990857157	0	-0.0170269503194106	0.983117188955617	0.750493758054223	0.943980553620544	FALSE
I9_ANGINA	L12_OTHPIGMENTATION	PGS001260	76	18448	1974	447623	0.0164420834375906	1.01657799837797	0.886805706525617	0.403725345547521	1.49739262492347	0	-0.259538095822447	0.771407820018861	0.0276265335630939	0.257031871605753	FALSE
I9_ANGINA	N14_BREASTDISOTH	PGS001260	286	6984	8111	242400	0.258495387383285	1.29498017659189	4.32354766664163e-05	0.383706232804367	1.46771421205647	3.6321608101844e-223	-0.0588946872965014	0.942806053383419	0.333619225313639	0.755944319130112	FALSE
I9_ANGINA	N14_CHRONKIDNEYDIS	PGS001260	363	18161	4207	445390	0.528431074949459	1.69626890105015	2.69899850797577e-21	0.403608051127714	1.49721699942445	0	-0.0654681674906197	0.936628861532106	0.21592340203593	0.654345701777988	FALSE
I9_ANGINA	R18_ENLARGED_LYMPH_NODES	PGS001260	55	18469	1093	448504	0.158690945419929	1.17197568625091	0.325534955131884	0.401863221558533	1.49460688869376	0	0.251621691472786	1.28610939908835	0.0537559038893914	0.360979690788489	FALSE
I9_ANGINA	N14_MESNRUIRREG	PGS001260	354	6916	11967	238544	0.351753332936703	1.42155782897295	2.19975337480939e-09	0.382404817827545	1.46580534917999	1.98366404677121e-219	-0.0279004746996144	0.972485148861596	0.61092404608826	0.899388346983664	FALSE
I9_ANGINA	CD2_BENIGN_MELANOCYTIC_EXALLC	PGS001260	134	18390	3185	446412	0.217308238476271	1.24272709941503	0.0158365335451237	0.403375443328025	1.49686877557392	0	-0.093414472612454	0.910815913800658	0.285713487415924	0.720759924438719	FALSE
I9_ANGINA	K11_IMPACTED_TEETH	PGS001260	44	18480	1489	448108	-0.00535519903529507	0.994659114481084	0.973192108857115	0.402749448175765	1.49593203620458	0	-0.0140944980494028	0.986004364371136	0.929306522343497	0.98650917395224	FALSE
I9_ANGINA	N14_OTHBLADD	PGS001260	481	18043	6669	442928	0.333340723655179	1.39562273914919	2.6422856661245e-12	0.405335685753994	1.49980587903081	0	-0.104646048117185	0.900643250550034	0.0274204808832183	0.255737180737948	FALSE
I9_ANGINA	AB1_MEASLES	PGS001260	507	18017	17199	432398	-0.262547366952373	0.769089934059504	3.33434050550906e-08	0.402493846743489	1.49554972269556	0	0.000661697722300989	1.00066191669253	0.988497705925509	0.997762996023559	FALSE
I9_ANGINA	E4_OVARDYS	PGS001260	53	7217	1877	248634	0.324748732926295	1.38368292833724	0.0378559672228701	0.380181051012941	1.46254936150825	2.94029565615194e-226	0.189727258241514	1.20891982976832	0.169976172338369	0.596847322672919	FALSE
I9_ANGINA	L12_OTHERSKINSUBCUTIS	PGS001260	1227	17297	24515	425082	0.142932584055329	1.15365202450328	4.0001746451835e-06	0.406061126436131	1.50089429397328	0	-0.051709235631893	0.949604937984863	0.0818953750519379	0.439452429418269	FALSE
I9_ANGINA	COX_ARTHROSIS	PGS001260	387	18137	5522	444075	0.273518115751955	1.31458117362282	3.5684708724099e-07	0.403655494555937	1.49728803421675	0	-0.0463261827411073	0.954730494786022	0.365938317401555	0.777589404847883	FALSE
I9_ANGINA	ST19_OPEN_WOUND_WRIST_HAND	PGS001260	113	18411	1963	447634	0.230422286305851	1.25913161171439	0.0196456857527974	0.403094087427263	1.49644768195261	0	-0.068449769053629	0.933840366610808	0.476886943531204	0.840942838601828	FALSE
I9_ANGINA	D3_OTHERANAEMIA	PGS001260	421	18103	7759	441838	0.424301910366607	1.52852300106835	3.85671533376786e-16	0.403272144409305	1.49671415863395	0	-0.0300808920595682	0.970367035385583	0.540375442733579	0.869511204427908	FALSE
I9_ANGINA	O15_ABORT_MEDICAL	PGS001260	19	7251	1296	249215	0.264257212221787	1.30246316266419	0.268767839413157	0.381869922013545	1.46502150569056	2.28855267498876e-229	-0.134284352154	0.874341408389237	0.570520629218138	0.882949692653359	FALSE
I9_ANGINA	AB1_SCARLET_FEVER	PGS001260	65	18459	1979	447618	-0.270541982965867	0.762965867753837	0.0329849651777954	0.403184706328762	1.49658329454214	0	-0.140300576324674	0.869096966163225	0.270586142517794	0.708249232177589	FALSE
I9_ANGINA	R18_NAUSEA_VOMITI	PGS001260	349	18175	4764	444833	0.669628085602395	1.95351064677867	3.18013369628717e-31	0.402743738592577	1.49592349508056	0	-0.0178571340983219	0.982301359703539	0.743134911293899	0.941732301015168	FALSE
I9_ANGINA	COPD_EARLY	PGS001260	658	17866	6291	443306	0.783197562846288	2.18845882419203	2.84623609869039e-76	0.402101465865827	1.4949630126972	0	-0.0107390229009545	0.989318434542611	0.782987763788989	0.95285860501084	FALSE
I9_ANGINA	DM_OTHER_WIDE	PGS001260	706	17818	9620	439977	0.579666843649079	1.78544349981189	3.83844483197022e-47	0.404863257643104	1.4990974959159	0	-0.0688354904234346	0.933480233885328	0.0766655078256405	0.426701628724986	FALSE
I9_ANGINA	ASTHMA_NOS	PGS001260	58	18466	575	449022	0.91601077146934	2.49930019695111	1.51995200798431e-11	0.403119445969487	1.49648563016549	0	-0.177296751665357	0.837531208861179	0.191145538315361	0.625238135255037	FALSE
I9_ANGINA	ST19_FRACT_SKULL_FACIAL_BONES	PGS001260	76	18448	1280	448317	0.359898846073872	1.43318443499537	0.00376461594209621	0.402593505774343	1.49569877515861	0	0.0219594246109121	1.02220230737262	0.85208010454018	0.970294006218917	FALSE
I9_ANGINA	C3_CORPUS_UTERI	PGS001260	26	7244	822	249689	-0.157237956926821	0.854500700262755	0.428999612936269	0.381962395974862	1.46515698829682	2.30027387753295e-229	-0.152276580277976	0.858750734375492	0.468084810996516	0.83600425815033	FALSE
I9_ANGINA	M13_CERVICALGIA	PGS001260	71	18453	797	448800	0.895605628742538	2.44881841527414	9.80968582356344e-14	0.403609184864226	1.49721869687499	0	-0.266357674482615	0.766165040802466	0.0263981145008107	0.250272543264361	FALSE
I9_ANGINA	N14_ORHCEPINDIDYMITIS	PGS001260	106	11148	1331	197755	0.399266344927778	1.49073061427396	9.2163872270226e-05	0.416714239958407	1.51696896187861	0	-0.0865950408155064	0.917048387616219	0.386112244543535	0.79065015240597	FALSE
I9_ANGINA	R18_OTHER_ABNORMAL_FINDI_BLOOD_CHEMIS	PGS001260	155	18369	1804	447793	0.248712490449873	1.28237328549672	0.00312264329223257	0.403418823262933	1.49693371105241	0	-0.0935791210483673	0.910665961730071	0.242252976797206	0.68267284281326	FALSE
I9_ANGINA	CD2_LEIOMYOMA_ENDOMETRIOSIS_EXALLC	PGS001260	41	7229	1172	249339	0.388179277890038	1.47429406892721	0.0180687378306116	0.381841163171161	1.46497937397382	1.17431578051127e-228	-0.0592298040199627	0.942490156242114	0.710985223545318	0.931363601581308	FALSE
I9_ANGINA	R18_SYMPTOMS_SIGNS_INVOLVI_CIRCULATO_RESPI_SYSTEMS	PGS001260	2404	16120	21922	427675	0.961195991427604	2.61482190864115	0	0.407600500420084	1.50320651082872	0	-0.0762752914462426	0.926561097101814	0.000485759543161705	0.0154666270089199	TRUE
I9_ANGINA	R18_RETEN_URINE	PGS001260	208	18316	2317	447280	0.381440170873127	1.46439204629289	2.17395164047903e-07	0.402828583678132	1.49605042222198	0	-0.0160076129508304	0.984119827970905	0.819591042013136	0.962285432489404	FALSE
I9_ANGINA	ST19_INJURI_ABDOMEN_LOWER_BACK_LUMBAR_SPINE_PELVIS	PGS001260	78	18446	1319	448278	0.335065690041502	1.39803221900064	0.00519123924463616	0.402938017397092	1.49621414954192	0	-0.0688621687408643	0.933455330535526	0.553728342729535	0.875582464786501	FALSE
I9_ANGINA	R18_ABNORMAL_FINDI_EXAMI_OTHER_BODY_FLUIDS_SUBST_TISSU_WO_DIAGNOSIS	PGS001260	73	18451	1794	447803	0.183614791267411	1.2015528852741	0.156478355136534	0.402528173585757	1.49560106107613	0	0.0346875277764351	1.03529615695956	0.76857441550931	0.948722628327755	FALSE
I9_ANGINA	J10_BRONCHITIS	PGS001260	169	18355	3059	446538	0.257266903870515	1.2933902915693	0.00159457425088331	0.402959754039927	1.49624667256796	0	-0.0298681246753442	0.970573519807235	0.704944199911335	0.92962218138038	FALSE
I9_ANGINA	K11_UMBHER	PGS001260	210	18314	2987	446610	0.308240943998245	1.36102888117409	4.67108936824844e-05	0.401667134979689	1.49431384507413	0	0.0926856132329311	1.0971167620515	0.187015451867176	0.619986360564899	FALSE
I9_ANGINA	AB1_ZOSTER	PGS001260	393	18131	7981	441616	0.0920045269895694	1.09636978532417	0.0887917691976365	0.402417829430383	1.49543603934503	0	0.0152538296707249	1.01537076313504	0.767460575760109	0.9485055654874	FALSE
I9_ANGINA	K11_GIBLEEDING	PGS001260	239	18285	2445	447152	0.763385969443248	2.14552862972973	2.984793294381e-29	0.403662636317607	1.49729872752923	0	-0.104294189034485	0.900960205816537	0.118861147725394	0.515303448826583	FALSE
I9_ANGINA	AB1_WHOOPCOUGH	PGS001260	113	18411	3074	446523	-0.175533682234692	0.839009136994872	0.0828514176831144	0.40221969256418	1.49513976768673	0	0.0790313749645445	1.08223827672521	0.417901310067031	0.808759681322567	FALSE
I9_ANGINA	G6_NERPLEX	PGS001260	1159	17365	17949	431648	0.484946724156674	1.62408848185584	8.68589578237603e-51	0.402666365840575	1.49580775584055	0	-0.00384632378177197	0.996161063846773	0.901037838392083	0.980198788044842	FALSE
I9_ANGINA	O15_PREG_ABORT	PGS001260	167	7103	9304	241207	-0.0644843968920655	0.937550742853358	0.42112072901533	0.385864284580637	1.47088503548883	1.46841950098964e-229	-0.193680552361591	0.823921061871252	0.0156446639099217	0.184290798531337	FALSE
I9_ANGINA	E4_DIABETES	PGS001260	1196	17328	10081	439516	0.860488141422601	2.36431453192386	3.23271617138707e-164	0.405820197789642	1.50053272909992	0	-0.0784779875166772	0.924522410741714	0.00891261898867857	0.129062599196653	FALSE
I9_ANGINA	D3_ANAEMIA_IRONDEF_NAS	PGS001260	380	18144	9343	440254	0.260320754631206	1.29734614972093	1.31976554098174e-06	0.404518351044539	1.49858053645416	0	-0.0850000001573402	0.918512284256938	0.102643977765458	0.484087199686029	FALSE
I9_ANGINA	I9_ARTOTH	PGS001260	113	18411	1786	447811	0.397553657983451	1.48817964454322	8.49255344544655e-05	0.402732560127984	1.4959067730462	0	-0.0245614009996031	0.975737775804279	0.793639142899866	0.955846848972049	FALSE
I9_ANGINA	Z21_OTHER_MEDICAL_CARE	PGS001260	281	18243	5913	443684	0.240853138017231	1.27233416406834	0.00016237670175499	0.402492727538006	1.49554804886905	0	0.0190762769630118	1.01925939166329	0.757153163415439	0.945617483826535	FALSE
I9_ANGINA	C3_URINARY_TRACT_EXALLC	PGS001260	22	18502	485	449112	-0.159358937983646	0.852690241117935	0.493743249664142	0.40261877110442	1.49573656495924	0	0.0860341883916771	1.08984358766765	0.685384058790105	0.923198297281574	FALSE
I9_ANGINA	E4_PCOS_BROAD_EXCLUSIONS	PGS001260	55	18469	967	448630	0.509607789317903	1.66463817801891	0.000247032129978453	0.402896060085988	1.49615137373633	0	-0.0233369208289156	0.976933279148238	0.866046699523776	0.973427826348929	FALSE
I9_ANGINA	M13_BONEDISNAS	PGS001260	61	18463	884	448713	0.56979432516548	1.76790340079872	2.91376753645741e-05	0.402766498184575	1.49595754207642	0	-0.0203962935861491	0.979810303818623	0.879892239660839	0.975825874718094	FALSE
I9_ANGINA	KRA_PSY_EATING	PGS001260	20	18504	779	448818	0.237523040052938	1.26810421364235	0.294943876482607	0.402945600652836	1.49622549575948	0	-0.206982944857536	0.813033516271773	0.363313917262466	0.77573208755291	FALSE
I9_ANGINA	N14_NEUROMUSCDYSBLADD	PGS001260	166	18358	2186	447411	0.465429193897426	1.59269761831297	6.21379297422531e-08	0.401827459841072	1.4945534399402	0	0.0853826461791014	1.0891337398382	0.279132545472291	0.715629582560052	FALSE
I9_ANGINA	L12_LICHENPLANUS	PGS001260	51	18473	966	448631	0.265723434463017	1.30437426382881	0.0599849254455076	0.403366490132432	1.49685537387499	0	-0.231241477380798	0.793547819048086	0.0985074897059387	0.47635143481025	FALSE
I9_ANGINA	CD2_PRIMARY_LYMPHOID_HEMATOPOIETIC	PGS001260	129	18395	1811	447786	0.469216112739261	1.59874046960522	1.0610794212024e-06	0.40204637575492	1.49488065728754	0	0.0910708766383909	1.0953466369948	0.296716449953519	0.729034145799238	FALSE
I9_ANGINA	R18_ABNORMAL_BLOOD_P_READI_WO_DIAGNOSIS	PGS001260	92	18432	860	448737	0.758651736405752	2.13539520313612	3.05973673414373e-11	0.402363086462219	1.49535417697825	0	0.0461368863167593	1.04721775092684	0.665944121373172	0.917455639276605	FALSE
I9_ANGINA	K11_OTHFUNC	PGS001260	459	18065	6604	442993	0.562025491338983	1.75422206587648	3.15870539946626e-28	0.401577249828853	1.49417953448513	0	0.0382973169095407	1.03904011115359	0.419929092079818	0.810122515795274	FALSE
I9_ANGINA	L12_INFECT_SKIN	PGS001260	1151	17373	19986	429611	0.315688022986002	1.37120240525779	6.69145374254752e-23	0.404590145246056	1.49868812970942	0	-0.0335289481898116	0.967026917147465	0.273307170141576	0.710329406150988	FALSE
I9_ANGINA	I9_PULMEMB	PGS001260	262	18262	3412	446185	0.522324312840034	1.68594175520307	5.35955424937297e-16	0.403851091210345	1.49758092739046	0	-0.0836907539758225	0.919715630524141	0.175470504098208	0.604534866593027	FALSE
I9_ANGINA	G6_PARKINSON_INCLAVO	PGS001260	47	18477	709	448888	0.165983690093129	1.18055384684296	0.312963786610449	0.40225515357232	1.49519278779027	0	0.180267955531417	1.19753820712061	0.217662010456145	0.656512220050346	FALSE
I9_ANGINA	G6_PARKINSON	PGS001260	47	18477	709	448888	0.165983690093129	1.18055384684296	0.312963786610449	0.40225515357232	1.49519278779027	0	0.180267955531417	1.19753820712061	0.217662010456145	0.656512220050346	FALSE
I9_ANGINA	R18_MALAI_FATIG	PGS001260	70	18454	982	448615	0.606632059322194	1.83424336132975	1.40527606824463e-06	0.402824559133927	1.49604440131304	0	-0.0356758135953454	0.964953067447446	0.757889609803316	0.946010100494496	FALSE
I9_ANGINA	I9_SAHANEUR	PGS001260	40	18484	886	448711	0.0642634403319899	1.06637328749405	0.707067031942202	0.402742634990823	1.49592184417768	0	-0.0150676110117104	0.985045337439723	0.925614924355951	0.986186183711544	FALSE
I9_ANGINA	AB1_SEPSIS_IMPLICIT	PGS001260	82	18442	995	448602	0.551661742476229	1.73613563244745	6.7177399111656e-06	0.402239191740501	1.49516892196492	0	0.0595512320963745	1.06136013529141	0.573798400057338	0.884649788707233	FALSE
I9_ANGINA	L12_PAPULOSQUAMOUS	PGS001260	570	17954	11548	438049	0.170241928069623	1.18559164452523	0.000142596469917741	0.404418725875639	1.49843124755169	0	-0.059636333963846	0.942107083642303	0.15968383265924	0.58214880956238	FALSE
I9_ANGINA	ASTHMA_HOSPITAL_MAIN	PGS001260	2687	15837	50888	398709	0.35206687875461	1.42200362236982	3.84104895282398e-57	0.404873579196976	1.49911296901132	0	-0.018403188006605	0.981765116629099	0.380053519169941	0.786811095736513	FALSE
I9_ANGINA	H8_OTHHEARINGLOSS	PGS001260	40	18484	625	448972	0.295214833053881	1.3434149376207	0.0917712336958739	0.402509853354929	1.49557366157045	0	0.0747556998892084	1.07762085582996	0.631794477515854	0.90635476902165	FALSE
I9_ANGINA	N14_CERVICAL_DYSPLASIA_ALL	PGS001260	119	7151	4864	245647	0.0684647477572005	1.07086287396754	0.491223200956026	0.381392368617591	1.46432204672317	1.00980151373717e-225	0.00690383682245928	1.00692772324157	0.941416075724729	0.988956990396783	FALSE
I9_ANGINA	ST19_ADVER_EFFEC_NOT_ELSEW_CLASSIFIED	PGS001260	51	18473	502	449095	1.02415974877675	2.7847545837958	9.54525904914962e-13	0.403233178136614	1.49665583839818	0	-0.253749075620168	0.775886466452847	0.0608465752496129	0.383174391732243	FALSE
I9_ANGINA	VWXY20_SURGI_OPERA_OTHER_SURGI_PROCED_CAUSE_ABNORMAL_REACTION_PATIENT_COMPLICATION_WO_MENTION_MISAD_TIME_PROCED	PGS001260	534	17990	7592	442005	0.503139419868205	1.65390543238669	1.24809314016502e-27	0.40392723596531	1.49769496466483	0	-0.056452973993854	0.945110928242453	0.19557427218454	0.630233833332411	FALSE
I9_ANGINA	R18_OTHER_SYMPTOMS_SIGNS_INVOLVI_NERVOUS_MUSCULOS_SYSTEMS	PGS001260	25	18499	601	448996	0.0393416126102406	1.04012574303622	0.859848072424814	0.402543285740522	1.49562366300162	0	0.14170812465506	1.15224028892007	0.497981360958351	0.850753913542923	FALSE
I9_ANGINA	G6_POLYNEU	PGS001260	96	18428	1021	448576	0.727382618809176	2.06965643238595	2.34962612457717e-12	0.40362052672923	1.49723567822363	0	-0.171490394009782	0.842408360147625	0.0960556330396267	0.470928416280456	FALSE
I9_ANGINA	O15_MATERN_CARE_OTHER	PGS001260	20	7250	2218	248293	-0.0959572703934519	0.908502835208033	0.676931939952086	0.382012221089287	1.4652299917301	1.9047706802116e-229	-0.16996632033769	0.843693231421008	0.445189042822975	0.824161234752269	FALSE
I9_ANGINA	I9_HYPERTENSION	PGS001260	7621	10903	104163	345434	0.575247801375676	1.77757095687068	1.42876301444678e-276	0.419639256638206	1.52141261710945	0	-0.0630873542075841	0.938861456608344	2.72666236222727e-05	0.00143579179522094	TRUE
I9_ANGINA	O15_LABOUR_FETAL_STRESS	PGS001260	30	7240	3984	246527	-0.317712354008017	0.727812110544331	0.102792417937877	0.381574087772009	1.46458816626607	1.11095902009913e-228	-0.0270074258844731	0.973354013483044	0.884358189379407	0.976471503675931	FALSE
I9_ANGINA	J10_SINUSITIS	PGS001260	729	17795	15800	433797	0.224590461916893	1.25180994735359	2.24744022480789e-08	0.402431700776081	1.49545678319917	0	0.00744322916113284	1.00747099884726	0.842388893610305	0.967447833075468	FALSE
I9_ANGINA	J10_COPD	PGS001260	709	17815	6940	442657	0.730265628325075	2.07563188107401	2.62313653251754e-71	0.40208755063772	1.49494221009061	0	-0.00972612866128152	0.990321017155521	0.796214006207633	0.956601178976744	FALSE
I9_ANGINA	I9_HYPTENSESS	PGS001260	7615	10909	104051	345546	0.575423368686181	1.77788306762024	1.04493567487265e-276	0.419751585431095	1.52158352515099	0	-0.0633388058654049	0.938625408017264	2.53765575303604e-05	0.00135009771491448	TRUE
I9_ANGINA	N14_ENDOMETRIOSIS_OVARY	PGS001260	27	7243	885	249626	0.499169480733852	1.64735254437577	0.0167296956210347	0.381356273997807	1.46426919352951	1.66864389666081e-228	0.0604470454919916	1.06231134190638	0.760238160491885	0.94660762217705	FALSE
I9_ANGINA	R18_SYMPTOMS_SIGNS_INVOLVI_COGNITION_PERCEP_EMOTIONAL_STATE_BEHVI	PGS001260	224	18300	2742	446855	0.584805515901296	1.7946419223806	5.48421313178862e-16	0.402469018527235	1.49551259132458	0	-0.00392922277692834	0.996078486518402	0.953567537747287	0.99112613147168	FALSE
I9_ANGINA	AB1_SEPSIS_CONDITION	PGS001260	469	18055	5405	444192	0.617590188660413	1.85445376921333	9.77575859075498e-35	0.402090844560508	1.49494713432293	0	0.00724232862003414	1.00726861770837	0.879847664908947	0.975795311843782	FALSE
I9_ANGINA	DM_IBD	PGS001260	1162	17362	9777	439820	0.85922849368823	2.36133820343665	2.51389017654012e-159	0.405593937315172	1.50019325625877	0	-0.0767588300907562	0.926113177306855	0.0114900249780573	0.152412762637506	FALSE
I9_ANGINA	N14_FEMALE_GENITAL_LSIL	PGS001260	16	7254	642	249869	0.0203781237507014	1.02058717532607	0.941288939165469	0.381417928561978	1.46435947519158	6.08349881180591e-229	0.0539386773113654	1.05541987898598	0.837532569800868	0.966247097309097	FALSE
I9_ANGINA	I9_HYPTENSRD	PGS001260	64	18460	465	449132	1.03002509764837	2.80113613574664	1.97293647137054e-14	0.402630724746673	1.49575444456591	0	-0.0203223208688624	0.979882785730031	0.875153902260457	0.974907489266435	FALSE
I9_ANGINA	D3_ANAEMIA	PGS001260	830	17694	17730	431867	0.340794099957549	1.40606370247918	6.65925732638002e-20	0.405181805088383	1.49957510566009	0	-0.0559443608914003	0.945591746308648	0.117535315181814	0.512655147220062	FALSE
I9_ANGINA	G6_MIGRAINE	PGS001260	730	17794	19116	430481	0.161039326604973	1.17473116609399	4.46525258994904e-05	0.40514352452739	1.49951770218252	0	-0.0587749602974969	0.942918939480456	0.124532189092436	0.526239549707224	FALSE
I9_ANGINA	I9_PULMHEART	PGS001260	277	18247	3560	446037	0.530988442167271	1.7006124351689	3.52731043064833e-17	0.40365849401442	1.49729252527678	0	-0.067931647711484	0.934324334601151	0.259764277972637	0.698226215157706	FALSE
I9_ANGINA	AB1_HERPES_SIMPLEX	PGS001260	96	18428	3093	446504	-0.0692580239480122	0.933085890509497	0.500645797515082	0.404103314015665	1.49795869909247	0	-0.27044348527757	0.76304102182925	0.0093052324874667	0.132756341860374	FALSE
I9_ANGINA	G6_MENINGOTH	PGS001260	107	18417	2052	447545	0.225913266114184	1.25346694250462	0.0271432271380864	0.402762349956267	1.49595133651586	0	-0.00770039671554593	0.992329175384924	0.935488061166004	0.987630256269789	FALSE
I9_ANGINA	CD2_BENIGN_HEMANGIOMA_EXALLC	PGS001260	31	18493	875	448722	-0.151376604139588	0.859523937425213	0.408520976483972	0.40299921612587	1.49630571874778	0	-0.163355919744785	0.849288855941878	0.365844160087962	0.777542220512492	FALSE
I9_ANGINA	VWXY20_TRANSPO_ACCIDENTS	PGS001260	144	18380	3437	446160	0.0301116661820121	1.03056960730184	0.727505315032356	0.403375725981767	1.49686919866954	0	-0.086897224542897	0.916771312382174	0.308914182656765	0.737330900739627	FALSE
I9_ANGINA	J10_CHRONTONSADEN	PGS001260	44	18480	1070	448527	0.319528803716949	1.37647901970715	0.0437067434919886	0.40279304583941	1.49599725676805	0	-0.0219041029389535	0.978334049912962	0.889146293477883	0.977684129799922	FALSE
I9_ANGINA	M13_SCOLIOSIS	PGS001260	61	18463	1348	448249	0.13572092181305	1.14536220338053	0.331374010258393	0.402345379988104	1.49532769976264	0	0.126593974589969	1.13495610319913	0.336950381608737	0.758077938324877	FALSE
I9_ANGINA	I9_HYPOTE	PGS001260	129	18395	1488	448109	0.610670016077958	1.84166493060613	9.90297850479452e-11	0.402632785194567	1.49575752649318	0	-0.013465837990828	0.986624420814536	0.877450114966028	0.97523900719433	FALSE
I9_ANGINA	R18_HEADACHE1	PGS001260	299	18225	3872	445725	0.791108032280495	2.20583921371671	9.80862147661461e-40	0.40509288411777	1.49944176791454	0	-0.175425914716705	0.839099559799368	0.00274206468413485	0.0573348978111318	FALSE
I9_ANGINA	AB1_GASTROENTERITIS_NOS	PGS001260	188	18336	3495	446102	0.32123670152983	1.37883191389387	1.77488160688802e-05	0.404131487247418	1.49800090202455	0	-0.131955412746307	0.876380069588748	0.0691495978205379	0.407493015868968	FALSE
I9_ANGINA	H8_NONSUPPNAS	PGS001260	177	18347	3612	445985	0.220409038365518	1.24658652803282	0.00576672639106965	0.402831302009263	1.49605448898794	0	-0.0138515138338338	0.986243976978023	0.85201017045221	0.970294006218917	FALSE
I9_ANGINA	K11_ORAL	PGS001260	713	17811	13095	436502	0.342636959540892	1.408657269504	2.14092865831055e-17	0.402961327881024	1.49624902742432	0	-0.00533737926868575	0.994676839232285	0.889707748199898	0.977817506136569	FALSE
I9_ANGINA	IBD_VIRAL_HEPATITIS	PGS001260	27	18497	641	448956	0.0726480548875837	1.07535200542502	0.735319748040721	0.402515394567125	1.49558194888443	0	0.142356450264313	1.15298755801806	0.464218496327223	0.834317316327027	FALSE
I9_ANGINA	O15_PREG_BIRTH_PUERP	PGS001260	363	6907	24089	226422	-0.065431898833411	0.936662832419253	0.26039398136052	0.384231794731149	1.46848578950382	1.24494788937801e-221	-0.0563475469505143	0.945210573745819	0.304993790385658	0.734601251115292	FALSE
I9_ANGINA	KNEE_ARTHROSIS	PGS001260	844	17680	11158	438439	0.367916032302845	1.44472072400845	6.11150700267893e-23	0.403397600734842	1.49690194267178	0	-0.0220346276423616	0.978206361484691	0.5326279819489	0.866436877267838	FALSE
I9_ANGINA	H8_OTOSCLE	PGS001260	40	18484	781	448816	0.169388633111538	1.18458041665178	0.331337369305261	0.402696897828287	1.49585342652178	0	-0.00715891417635917	0.992866649809896	0.964966279863901	0.993803935578118	FALSE
I9_ANGINA	N14_BREAST	PGS001260	813	6457	26083	224428	0.0652674958346477	1.06744452316129	0.101913064768622	0.376826340503064	1.45765115242447	2.76781418593388e-199	0.0419031016369186	1.04279342887877	0.263970195904605	0.70196547961049	FALSE
I9_ANGINA	L12_SKINSUBCUTISNAS	PGS001260	149	18375	3061	446536	0.111934180511739	1.1184392431237	0.203259402196164	0.402629069624927	1.49575196891225	0	0.00714239527008171	1.00716796301057	0.929955143195776	0.986612806862726	FALSE
I9_ANGINA	K11_DISLIVOTH	PGS001260	120	18404	1614	447983	0.474145953123259	1.60664146425537	3.37637208034883e-06	0.401848566153802	1.49458498478539	0	0.122561654464618	1.13038881144258	0.181570908255847	0.612993562922687	FALSE
I9_ANGINA	D3_IMMUNEMECHANISM	PGS001260	79	18445	1441	448156	0.271945419902278	1.31251536213936	0.0194880853012551	0.403337484115744	1.49681195669272	0	-0.152322189437593	0.858711568369348	0.169640836695703	0.596261413441138	FALSE
I9_ANGINA	N14_ENDOMETRIOSIS_ASRM_STAGE3_4	PGS001260	29	7241	922	249589	0.550979361895591	1.73495133132451	0.00520177040010326	0.381575944074646	1.46459088498747	1.03935057086097e-228	0.00514570264364146	1.00515896450894	0.97860057379141	0.995907028767818	FALSE
I9_ANGINA	FG_PULMHEART	PGS001260	262	18262	3412	446185	0.522324312840034	1.68594175520307	5.35955424937297e-16	0.403851091210345	1.49758092739046	0	-0.0836907539758225	0.919715630524141	0.175470504098208	0.604534866593027	FALSE
I9_ANGINA	R18_HAEMORRHAGE_RESPI_PASSA	PGS001260	178	18346	1896	447701	0.618753760194761	1.85661281468929	6.86516896855612e-15	0.403091443483333	1.49644372543407	0	-0.0675567094063354	0.9346747142649	0.377128238334044	0.784927826507044	FALSE
I9_ANGINA	KRA_PSY_SCHIZODEL	PGS001260	69	18455	1198	448399	0.51590297391145	1.67515043621779	2.83479118643543e-05	0.403219954525548	1.49663604733433	0	-0.12378701337567	0.883568009010998	0.303238508722162	0.732920656852908	FALSE
I9_ANGINA	N14_GLOMER_NEPHRITIS	PGS001260	69	18455	1129	448468	0.330022008166582	1.39099874145893	0.00789718673546522	0.403202026136658	1.49660921530177	0	-0.137108475242205	0.871875644080632	0.252026475329145	0.691687727515678	FALSE
I9_ANGINA	L12_NAIL_INGROW	PGS001260	47	18477	621	448976	0.528176647733308	1.69583737897362	0.00111775422546395	0.402402971898131	1.4954138210209	0	0.163016852707671	1.17705652611086	0.301661831399984	0.732118506001383	FALSE
I9_ANGINA	K11_OTHENTERCOL	PGS001260	626	17898	8646	440951	0.596223732095632	1.81525096719707	4.20707340278743e-43	0.402941437449246	1.49621926668109	0	-0.0258107074280113	0.974519541460972	0.527264488764896	0.864203474018098	FALSE
I9_ANGINA	CHOLELITH_BROAD	PGS001260	867	17657	14565	435032	0.393429475360596	1.48205475866891	2.02113594876349e-26	0.403539827287335	1.49711485701518	0	-0.0210229413957646	0.979196500177336	0.549953226724161	0.873995935420456	FALSE
I9_ANGINA	C3_BREAST	PGS001260	257	7013	7852	242659	-0.0162675421879242	0.983864059697078	0.808776995383225	0.380369544493961	1.46282506851224	3.39312513847875e-220	0.0328433439545181	1.0333886399826	0.608008789372535	0.89836784379744	FALSE
I9_ANGINA	AB1_OTHER_VIRAL	PGS001260	680	17844	19411	430186	-0.0613053149730983	0.940536036199874	0.138351123442541	0.402266482753755	1.49520972719659	0	0.0110859366058211	1.01114761330498	0.78044965619031	0.951870749805906	FALSE
I9_ANGINA	J10_PLEUREFFUSION	PGS001260	83	18441	1349	448248	0.303759334360775	1.35494292864137	0.00728727776445296	0.403273161636687	1.49671568113335	0	-0.126905189565992	0.880817179297492	0.241233746519332	0.681796395199713	FALSE
I9_ANGINA	CD2_BENIGN_OTHERDIGESTIVE	PGS001260	71	18453	982	448615	0.391808203023966	1.47965389104334	0.00195508310721446	0.402753685503803	1.49593837497277	0	-0.0208095937605352	0.979405431721807	0.865187044416707	0.973296175048929	FALSE
I9_ANGINA	K11_GULC	PGS001260	429	18095	5138	444459	0.558791149863574	1.74855747823519	2.90379505608242e-28	0.404744309698029	1.49891919195395	0	-0.0995527366956996	0.905242209126757	0.0404096343167031	0.313064221873132	FALSE
I9_ANGINA	J10_PNEUMOTHORAX	PGS001260	98	18426	1566	448031	0.277224088199829	1.31946201377611	0.010165099704977	0.402739433932135	1.49591705565173	0	-0.0128639596899618	0.98721842738643	0.899300761345054	0.979775484640551	FALSE
I9_ANGINA	COPD_EARLYANDLATER	PGS001260	695	17829	6728	442869	0.742054670230111	2.10024639800564	2.41608693586239e-72	0.402207817180959	1.49512201243444	0	-0.0127471009810113	0.987333799198276	0.737374581543091	0.939952917552901	FALSE
I9_ANGINA	COPD_MODE	PGS001260	695	17829	6728	442869	0.742054670230111	2.10024639800564	2.41608693586239e-72	0.402207817180959	1.49512201243444	0	-0.0127471009810113	0.987333799198276	0.737374581543091	0.939952917552901	FALSE
I9_ANGINA	Z21_SUPERV_HIGH_R_PREGNAC	PGS001260	15	7255	1133	249378	0.236300896161975	1.26655535448171	0.367056529225011	0.382008433942789	1.46522444269997	1.21690087538483e-229	-0.226739080729519	0.797128741408377	0.385400181448995	0.790212163126293	FALSE
I9_ANGINA	K11_INTESTOTH	PGS001260	3233	15291	53332	396265	0.42994866026605	1.5371786031819	8.16579363323469e-98	0.407303753952758	1.50276050578545	0	-0.0295948674176891	0.970838772305045	0.127734058718774	0.531919741214846	FALSE
I9_ANGINA	COPD_EXCL	PGS001260	7411	11113	158072	291525	0.228994310356927	1.25733488520277	4.83154415642452e-47	0.400717747388051	1.49289583527857	0	0.00338124493505547	1.00338696779202	0.822565378090942	0.963207113399345	FALSE
I9_ANGINA	E4_DM1NOCOMP	PGS001260	189	18335	1198	448399	1.28646480986305	3.61996663832556	9.78890110878576e-61	0.402525034929287	1.49559636690555	0	-0.0233388313444689	0.976931412703796	0.752533947841602	0.944490675210471	FALSE
I9_ANGINA	R18_OTHER_SYMPTOMS_SIGNS_INVOLVI_DIGES_SYSTEM_ABDOMEN	PGS001260	448	18076	6246	443351	0.548184936523007	1.73010990695409	1.47424087902995e-27	0.403647909636782	1.49727667745113	0	-0.0520969427240134	0.949236840777254	0.271380054922161	0.708748004704881	FALSE
I9_ANGINA	N14_OTHNONINFUTER	PGS001260	133	7137	3651	246860	0.174842570133086	1.19105869364026	0.0631586510158311	0.380961899807808	1.46369183740704	9.68810838278377e-225	0.0279531246726514	1.0283474791669	0.751719775551775	0.944327896407809	FALSE
I9_ANGINA	H7_VISUALDISTBLIND	PGS001260	318	18206	4946	444651	0.391202469391861	1.47875788631515	1.4239182077288e-11	0.405182406109293	1.49957600693636	0	-0.154961978270031	0.85644774048928	0.00791029225118403	0.119433333031042	FALSE
I9_ANGINA	IBD_BACT_INTEST_INFECTIONS	PGS001260	123	18401	1442	448155	0.564971350133034	1.75939737549899	1.41666346587054e-08	0.402258952087689	1.49519846731384	0	0.0279852052742872	1.0283804697019	0.758181939993295	0.946146305133406	FALSE
I9_ANGINA	C3_BLADDER	PGS001260	93	18431	912	448685	0.502837452265518	1.65340608192583	1.50600740386271e-06	0.403922925540807	1.49768850897767	0	-0.258606457229595	0.772126828190693	0.0172398847347888	0.194110337763937	FALSE
I9_ANGINA	ST19_COMPLICATIO_CARDIAC_VASCULAR_PROSTHET_DEVICES_IMPLANTS_GRAFTS	PGS001260	66	18458	537	449060	0.9833947822196	2.67351686131759	5.93889676017839e-14	0.402644214725812	1.49577462239826	0	0.00466953319629406	1.00468045245576	0.969141935970055	0.994206389800158	FALSE
I9_ANGINA	F5_EATING	PGS001260	20	18504	779	448818	0.237523040052938	1.26810421364235	0.294943876482607	0.402945600652836	1.49622549575948	0	-0.206982944857536	0.813033516271773	0.363313917262466	0.77573208755291	FALSE
I9_ANGINA	M13_BONECONTINUITY	PGS001260	58	18466	977	448620	0.380400316609653	1.46287008342708	0.00568047922279538	0.40289708363029	1.49615290511432	0	-0.0620699463805069	0.939817147684191	0.642623658646192	0.91049714468897	FALSE
I9_ANGINA	PULMONARYDG	PGS001260	7359	11165	157060	292537	0.227935068772066	1.25600376891759	1.6337377405843e-46	0.400344692658162	1.4923390072961	0	0.00448075414064045	1.00449080772975	0.766610164594583	0.94816345779658	FALSE
I9_ANGINA	C3_CANCER	PGS001260	1463	17061	29646	419951	0.0441236678611332	1.04511159361237	0.128192900567959	0.401465429052444	1.49401246351066	0	0.0163597365932381	1.01649428983438	0.551540158500683	0.874691119627838	FALSE
I9_ANGINA	N14_FEMALE_GENITAL_DYSPLASIA_ALL	PGS001260	273	6997	9940	240571	0.144134606731499	1.15503957416315	0.0290815058824123	0.380992883509113	1.4637371887003	1.89441772643189e-220	0.0135406821800977	1.01363277240242	0.827877146952928	0.964463547040514	FALSE
I9_ANGINA	O15_PREG_DM	PGS001260	25	7245	602	249909	0.936327254060115	2.55059650172557	3.70183308412557e-06	0.38243035582698	1.46584278339416	7.77637021677711e-230	-0.290707647075517	0.747734248360939	0.154135747093383	0.57463800885579	FALSE
I9_ANGINA	H8_MIDDLEMASTOID	PGS001260	642	17882	12318	437279	0.280529458536019	1.32383054019764	2.8119636572809e-11	0.404530712969349	1.49859906190858	0	-0.0567949894238599	0.94478774099259	0.153638209782112	0.573489308494414	FALSE
I9_ANGINA	AB1_MALARIA_NOS	PGS001260	27	18497	852	448745	-0.323092111244188	0.723907171306607	0.102939186983344	0.402691022552852	1.4958446379967	0	-0.0159191651668054	0.984206875038408	0.935622829259513	0.987690865798817	FALSE
I9_ANGINA	CHILDHOOD_ALLERGY	PGS001260	20	18504	558	449039	0.168794300090311	1.18387659056813	0.466105446055955	0.402856579547463	1.4960923060404	0	-0.135581081677647	0.87320835885939	0.555089174322902	0.876248292909377	FALSE
I9_ANGINA	E4_METABO	PGS001260	57	18467	761	448836	0.534738610997366	1.70700199238606	0.000367895085076501	0.402094588200173	1.49495273087679	0	0.223131620226272	1.24998508622905	0.0964170868345367	0.471709996891035	FALSE
I9_ANGINA	L12_OTHERCONTACT	PGS001260	95	18429	2272	447325	0.0830773271966961	1.08662583102896	0.445535284557046	0.402982434136955	1.4962806079725	0	-0.0528526854701644	0.948519732929116	0.604072712429713	0.897105783585048	FALSE
I9_ANGINA	J10_LOWERINF	PGS001260	1708	16816	27310	422287	0.411964576742812	1.50978095402246	1.39888120950254e-53	0.406175296919267	1.50106566158233	0	-0.0431020392497678	0.957813650494165	0.0919764189881307	0.461948392420002	FALSE
I9_ANGINA	H7_RETIVASCOCCLUSION	PGS001260	66	18458	749	448848	0.346430145651252	1.4140107155827	0.00969158050008948	0.402493717536263	1.49554952945974	0	0.054819297654967	1.05634971255755	0.665744308306011	0.917455639276605	FALSE
I9_ANGINA	C3_SKIN_EXALLC	PGS001260	516	18008	10340	439257	-0.0404736242285449	0.9603344937405	0.385641456943129	0.403727625981441	1.49739603963229	0	-0.0364628887213934	0.964193875699918	0.416874248223075	0.808089748370908	FALSE
I9_ANGINA	H7_RETINALDETACH	PGS001260	139	18385	2442	447155	0.00535904918713938	1.00537343457709	0.952356556579174	0.40283044089059	1.49605320070804	0	-0.0152939313031126	0.984822426917448	0.860909389867086	0.972147865104847	FALSE
I9_ANGINA	F5_ALCOHOL_DEPENDENCE	PGS001260	66	18458	926	448671	0.662864375123262	1.9403422501591	5.71649324618928e-07	0.402691079127054	1.49584472262292	0	-0.0131745636564131	0.986911841043062	0.918318850520106	0.98441669470884	FALSE
I9_ANGINA	C3_BREAST_EXALLC	PGS001260	257	7013	7852	242659	-0.0162675421879242	0.983864059697078	0.808776995383225	0.380369544493961	1.46282506851224	3.39312513847875e-220	0.0328433439545181	1.0333886399826	0.608008789372535	0.89836784379744	FALSE
I9_ANGINA	K11_ACUTGASTR	PGS001260	44	18480	623	448974	0.394762487529847	1.48403167303043	0.015639263645901	0.402605008923634	1.49571598050387	0	0.024299254556692	1.02459688730448	0.867316068589264	0.973560647424932	FALSE
I9_ANGINA	K11_OTHABDHER	PGS001260	85	18439	969	448628	0.446064547452871	1.56215229623128	8.89486476438251e-05	0.402863738277881	1.49610301620023	0	-0.0318373296251233	0.968664142222811	0.77852171559497	0.951244297653723	FALSE
I9_ANGINA	H7_PTOSIS	PGS001260	39	18485	566	449031	0.372466293115956	1.45130955919566	0.0337201327380128	0.402582874988252	1.49568287478939	0	0.0543486732163006	1.05585268553275	0.742696108695038	0.941600029922361	FALSE
I9_ANGINA	H7_RETINOPATHYDIAB	PGS001260	89	18435	444	449153	1.337529476251	3.80962011283836	8.01530349861894e-34	0.403087055022516	1.49643715836383	0	-0.095563003812121	0.908861098135909	0.401964753578959	0.799494376293355	FALSE
I9_ANGINA	CD2_LEIOMYOMA_ENDOMETRIOSIS	PGS001260	41	7229	1172	249339	0.388179277890038	1.47429406892721	0.0180687378306116	0.381841163171161	1.46497937397382	1.17431578051127e-228	-0.0592298040199627	0.942490156242114	0.710985223545318	0.931363601581308	FALSE
I9_ANGINA	Z21_OTHER_ORTHOPA_FOLLOW__CARE	PGS001260	118	18406	2354	447243	0.239461064367447	1.27056421344147	0.0134067612459301	0.403077796980901	1.49642330435047	0	-0.0609889071158356	0.940833676277113	0.512026410750274	0.857111570010471	FALSE
I9_ANGINA	I9_CEREBVASC	PGS001260	513	18011	6395	443202	0.439407322122651	1.55178723594651	7.14586796874388e-21	0.404744695153662	1.49891976972091	0	-0.0931725412435778	0.911036295399014	0.0432980813010326	0.3246450279977	FALSE
I9_ANGINA	J10_ACUTELOWERNAS	PGS001260	1620	16904	25409	424188	0.428694547667492	1.53525201646027	3.1680791926381e-55	0.405838564567742	1.50056028930468	0	-0.0416577857613112	0.959197975617751	0.111450658887776	0.501101510216655	FALSE
I9_ANGINA	N14_GENITOUROTH	PGS001260	27	18497	601	448996	0.152537893332833	1.16478659890464	0.461854251553021	0.4027502732199	1.49593327041504	0	-0.0311283122090707	0.969351185503997	0.869764628986101	0.973938997010105	FALSE
I9_ANGINA	K11_EMBIMPACT_TEETH	PGS001260	55	18469	1671	447926	0.0828183858477168	1.08634449509676	0.567616104178712	0.402620162769592	1.49573864652517	0	0.0386510622270601	1.03940773174583	0.783494973992503	0.952866973258178	FALSE
I9_ANGINA	N14_CALCUKIDUR	PGS001260	397	18127	5775	443822	0.28654756598193	1.33182151578575	9.04148881144369e-08	0.40268795701205	1.49584005243096	0	0.00412393392314242	1.00413244903988	0.936472104502049	0.987894124036915	FALSE
I9_ANGINA	D3_ANAEMIA_B12_DEF	PGS001260	100	18424	1671	447926	0.406145671937173	1.50102119319767	0.00010844101478431	0.402984970138243	1.49628440254686	0	-0.0516027162229931	0.949706094729029	0.617951492053528	0.901861018623392	FALSE
I9_ANGINA	J10_VASOALLERRHIN	PGS001260	1446	17078	40026	409571	-0.0501024164115579	0.951132007985099	0.0843457991940403	0.403134608919193	1.49650832147387	0	-0.0053721895686566	0.994642214835784	0.845185375423299	0.968559127429775	FALSE
I9_ANGINA	K11_ILEUS	PGS001260	90	18434	1484	448113	0.26881451428007	1.30841242671621	0.0205413849545296	0.40219088112033	1.49509669117181	0	0.103031165714762	1.10852595654142	0.328888138959648	0.752239053925854	FALSE
I9_ANGINA	L12_NONIONRADISKIN	PGS001260	315	18209	5960	443637	-0.0331317344728122	0.967411109801909	0.577753019064806	0.403274881215905	1.49671825485675	0	-0.0327937339872403	0.967738150493612	0.568129804458587	0.881828714927055	FALSE
I9_ANGINA	I9_RHEUFEVWITHOUTHEART	PGS001260	92	18432	1383	448214	0.311304439193259	1.36520477976858	0.00401250109352868	0.403096407557933	1.4964511539108	0	-0.0732415908536892	0.929376274094098	0.463448165014681	0.834166398343007	FALSE
I9_ANGINA	AB1_VARICELLA	PGS001260	617	17907	24060	425537	-0.345062634151729	0.708175996075881	2.82114976878873e-15	0.401623134896011	1.49424809658639	0	0.0255697040507296	1.02589941312299	0.536487049227924	0.868012221031184	FALSE
I9_ANGINA	H7_CHOROIDRETINA	PGS001260	560	17964	7970	441627	0.30427245079636	1.35563835052828	1.49326356332921e-11	0.403589247811119	1.49718884704388	0	-0.0307492295315918	0.969718719405282	0.48142010974197	0.842910261724921	FALSE
I9_ANGINA	H8_EUSTNAS	PGS001260	35	18489	1111	448486	-0.233549040420679	0.791718768566734	0.189720661502281	0.402775344191621	1.4959707753859	0	-0.029950502008587	0.970493569842035	0.862412001594333	0.972434175768861	FALSE
I9_ANGINA	H8_INNER	PGS001260	352	18172	5813	443784	0.308630843504507	1.36155964912922	7.24468571759375e-08	0.402810211599729	1.49602293691881	0	-0.0136607172614407	0.986432166900799	0.800550512858168	0.957583903006572	FALSE
I9_ANGINA	O15_COMPLIC_LAB_DELIV	PGS001260	76	7194	11033	239478	-0.445301034217258	0.64063139503133	0.000398200981088028	0.381349151572711	1.464258764419	5.06927072813437e-227	-0.00263055290381735	0.997372903968646	0.982030828183407	0.996673141147316	FALSE
I9_ANGINA	M13_RHEUMA	PGS001260	151	18373	1887	447710	0.653493812689802	1.92224507473979	7.43143032228991e-14	0.402848766924965	1.49608061768165	0	-0.0541763104306936	0.947265079063821	0.512210309853169	0.857127528023537	FALSE
I9_ANGINA	K11_IBD	PGS001260	253	18271	4991	444606	0.1706065247776	1.1860239861462	0.01084362167997	0.403078637145766	1.49642456159329	0	-0.030651550691325	0.969813445031448	0.626118372267308	0.904335825621169	FALSE
I9_ANGINA	K11_OTHILEUS	PGS001260	58	18466	976	448621	0.259176378582518	1.29586234703639	0.0649575133650877	0.402665193291661	1.49580600193382	0	0.007160824428938	1.00718652443999	0.955284865191218	0.991612374247455	FALSE
I9_ANGINA	M13_JUVOSTEOCHONRHIP	PGS001260	32	18492	621	448976	0.348118767722704	1.41640046240807	0.0504004362655781	0.403258006420039	1.49669299825483	0	-0.297745469888004	0.742490301838166	0.079949001711627	0.434802000028208	FALSE
I9_ANGINA	FALLS	PGS001260	504	18020	9280	440317	0.235131076333973	1.26507457920378	6.88214004038194e-07	0.403742384884671	1.49741813971863	0	-0.0388152241557048	0.961928433864763	0.396901785154084	0.796205627604058	FALSE
I9_ANGINA	J10_RESPIRATORY	PGS001260	7359	11165	157060	292537	0.227935068772066	1.25600376891759	1.6337377405843e-46	0.400344692658162	1.4923390072961	0	0.00448075414064045	1.00449080772975	0.766610164594583	0.94816345779658	FALSE
I9_ANGINA	E4_HYPERLIPNAS	PGS001260	151	18373	706	448891	1.30306531206236	3.6805614631913	1.60332817997965e-50	0.402615095708556	1.49573106754536	0	-0.0355479497062312	0.965076457987892	0.67202674980478	0.919180160265537	FALSE
I9_ANGINA	CD2_INSITU_CERVIX_UTERI_NOS	PGS001260	73	7197	3141	247370	0.0693341196721109	1.0717942568753	0.575571224440604	0.382096633782971	1.46535368096096	4.34663006648131e-228	-0.0612893922169247	0.940551012245081	0.618033093478656	0.901861018623392	FALSE
I9_ANGINA	O15_HAEMORRH_EARLY_PREG	PGS001260	24	7246	1421	249090	0.305004858289727	1.35663159389955	0.140618993118054	0.382387641456976	1.46578017218035	8.63307335900132e-230	-0.256902640759749	0.773443511972605	0.213467838402798	0.651570365070524	FALSE
I9_ANGINA	C3_RESPIRATORY_INTRATHORACIC_EXALLC	PGS001260	33	18491	510	449087	0.347317711821693	1.41526630078354	0.0522760967834112	0.402954981047679	1.49623953101123	0	-0.132717050634694	0.875712839449255	0.424124770640411	0.81225718786353	FALSE
I9_ANGINA	K11_POSTOPDIS	PGS001260	32	18492	630	448967	0.110773171495155	1.11714147858188	0.566463299021612	0.402553929716044	1.495639582468	0	0.0986032840702677	1.1036283857398	0.585210230899259	0.889684843480661	FALSE
I9_ANGINA	N14_RENALTUB	PGS001260	585	17939	7571	442026	0.506055895064001	1.65873604731672	9.74802902809379e-30	0.402934176772336	1.49620840315585	0	-0.0226236504525238	0.977630345284725	0.592933955122515	0.892361035446937	FALSE
I9_ANGINA	D3_OTHERWHITECELL	PGS001260	29	18495	510	449087	0.340629916235268	1.40583286865684	0.081023312905701	0.402800981632003	1.49600912873911	0	-0.0623612934269431	0.939543374617446	0.741435259931848	0.941151350133724	FALSE
I9_ANGINA	CD2_INSITU_CERVIX_UTERI	PGS001260	83	7187	3502	247009	0.0780751482292693	1.08120390617627	0.505227711103351	0.3817841628849	1.46489587210998	2.04675296192397e-227	-0.0239720477191764	0.976312999551637	0.83509965461864	0.966134929141315	FALSE
I9_ANGINA	D3_COAGDEF_PURPUR_HAEMORRHAGIC	PGS001260	106	18418	2297	447300	0.162010722769553	1.17587284986699	0.125725325285605	0.402493537137014	1.49554925966375	0	0.0303390776840076	1.03080399733463	0.753165556607541	0.944658337334724	FALSE
I9_ANGINA	CD2_BENIGN_SKIN_TRUNK	PGS001260	22	18502	528	449069	0.0954622967728757	1.10016734139282	0.656128142326842	0.402984476981141	1.49628366464376	0	-0.229054717094013	0.795285016629524	0.288438614470603	0.723108377099827	FALSE
I9_ANGINA	C3_DIGESTIVE_ORGANS	PGS001260	153	18371	2562	447035	0.139704975133771	1.1499344895384	0.106546118610932	0.402447581486119	1.4954805323033	0	0.0328747209536917	1.0334210651258	0.68912080406386	0.924482941455632	FALSE
I9_ANGINA	L12_VITILIGO	PGS001260	28	18496	750	448847	-0.0533713069448127	0.948027937765281	0.785818271173273	0.402855417356983	1.49609056729717	0	-0.0858668693430158	0.917716399274975	0.64727797864482	0.912034115299676	FALSE
I9_ANGINA	R18_LOCALIZED_SWELL_MASS_LUMP_SKIN_SUBCU_TISSUE	PGS001260	81	18443	1234	448363	0.481118515234481	1.61788301732503	3.25301003966904e-05	0.403064521464549	1.49640343869029	0	-0.0870961243689145	0.9165889848607	0.431366892801385	0.81674732924648	FALSE
I9_ANGINA	C3_CORPUS_UTERI_EXALLC	PGS001260	26	7244	822	249689	-0.157237956926821	0.854500700262755	0.428999612936269	0.381962395974862	1.46515698829682	2.30027387753295e-229	-0.152276580277976	0.858750734375492	0.468084810996516	0.83600425815033	FALSE
I9_ANGINA	R18_OTHER_SYMPTOMS_SIGNS_INVOLVI_URINARY_SYSTEM	PGS001260	220	18304	2409	447188	0.453001334273479	1.57302628536003	5.62825052606133e-10	0.402048608876691	1.49488399554181	0	0.050002498485263	1.05127372296465	0.463892409679602	0.834188785637523	FALSE
I9_ANGINA	ASTHMA_MODE	PGS001260	2687	15837	50888	398709	0.35206687875461	1.42200362236982	3.84104895282398e-57	0.404873579196976	1.49911296901132	0	-0.018403188006605	0.981765116629099	0.380053519169941	0.786811095736513	FALSE
I9_ANGINA	Q17_VACTREL	PGS001260	72	18452	981	448616	0.628706421596342	1.87518331303658	1.89072574011293e-07	0.403235924120072	1.49665994819599	0	-0.131182761640782	0.877057467280714	0.280040136928107	0.716613142421194	FALSE
I9_ANGINA	J10_TONSILLITIS	PGS001260	573	17951	16967	432630	-0.0304136734755559	0.970044168994466	0.499328411689407	0.403035306030717	1.49635972125326	0	-0.0102069584265699	0.98984495579469	0.811614767264628	0.960110018426101	FALSE
I9_ANGINA	THYROID_DISORDER_IBD	PGS001260	64	18460	1141	448456	0.512616840291676	1.66965470285379	7.62718584056002e-05	0.40312800138804	1.49649843328118	0	-0.137108805269463	0.871875356337952	0.30329345531395	0.732985831591684	FALSE
I9_ANGINA	CD2_INSITU_CERVIX_UTERI_EXALLC	PGS001260	83	7187	3502	247009	0.0780751482292693	1.08120390617627	0.505227711103351	0.3817841628849	1.46489587210998	2.04675296192397e-227	-0.0239720477191764	0.976312999551637	0.83509965461864	0.966134929141315	FALSE
I9_ANGINA	J10_ASTHMA_MAIN	PGS001260	2687	15837	50888	398709	0.35206687875461	1.42200362236982	3.84104895282398e-57	0.404873579196976	1.49911296901132	0	-0.018403188006605	0.981765116629099	0.380053519169941	0.786811095736513	FALSE
I9_ANGINA	M13_SCIATICA	PGS001260	101	18423	1100	448497	0.799737024802115	2.22495574337435	2.60725704478716e-14	0.40306586973929	1.49640545625461	0	-0.10865784129884	0.897037294110435	0.286857983674588	0.722153970447377	FALSE
I9_ANGINA	N14_OTHPENIS	PGS001260	118	11136	1029	198057	0.59397672984971	1.8111766733848	3.18289445144474e-09	0.415726505044767	1.5154713384213	0	-0.0149909282083793	0.985120876373838	0.870986098869449	0.974029643993929	FALSE
I9_ANGINA	CD2_BENIGN_OTHERDIGESTIVE_EXALLC	PGS001260	71	18453	982	448615	0.391808203023966	1.47965389104334	0.00195508310721446	0.402753685503803	1.49593837497277	0	-0.0208095937605352	0.979405431721807	0.865187044416707	0.973296175048929	FALSE
I9_ANGINA	Z21_EXAM_OBSER_OTH_REASO	PGS001260	89	18435	1446	448151	0.445738577109687	1.5616431638967	5.500826296807e-05	0.403092152817102	1.49644478691252	0	-0.0859821465311776	0.917610613606391	0.425998609303972	0.81363507982746	FALSE
I9_ANGINA	AB1_PEDICULOSIS_ACARIASIS_OTHERINFEST	PGS001260	92	18432	1915	447682	0.303635741134798	1.35477547722195	0.0060592248803408	0.402605215382727	1.49571628930807	0	0.0338031736872612	1.03438099329366	0.745985351316667	0.942584507274735	FALSE
I9_ANGINA	RHEU_ARTHRITIS_OTH	PGS001260	283	18241	2715	446882	0.780965943458705	2.18358046239899	4.03350846590589e-34	0.402666943382236	1.4958086197321	0	-0.0241545296431072	0.976134856331573	0.697826288414248	0.92750236055334	FALSE
I9_ANGINA	L12_NAILDIS	PGS001260	306	18218	5710	443887	0.208479418978861	1.23180357802458	0.000569558279997052	0.403421358600181	1.49693750628901	0	-0.0458790492408563	0.955157482227033	0.433686097254138	0.818117894393114	FALSE
I9_ANGINA	R18_ABNORMALITI_HEART_BEAT	PGS001260	282	18242	2534	447063	0.901224536459298	2.46261682966948	6.70432787469331e-46	0.40304403492955	1.49637278288289	0	-0.0468133167826019	0.954265526321737	0.436439133997884	0.819488071380965	FALSE
I9_ANGINA	K11_HERING	PGS001260	893	17631	13089	436508	0.0584210312706876	1.06016126280111	0.110000262772574	0.402766350997558	1.4959573218909	0	-0.000663379953880368	0.999336840033953	0.98472948371543	0.997218205408456	FALSE
I9_ANGINA	AB1_MYCOSES	PGS001260	1106	17418	22857	426740	0.127451101652451	1.13592932181634	8.76253166162153e-05	0.404770925772936	1.49895908783038	0	-0.0341023310273683	0.966472599443034	0.277925961065271	0.714168592549153	FALSE
I9_ANGINA	T1D	PGS001260	159	18365	1342	448255	1.00460782829565	2.73083610614898	2.92113484409765e-30	0.401940729662074	1.49472273732878	0	0.0560633122917063	1.05766464478938	0.494046711084465	0.848818035600002	FALSE
I9_ANGINA	Z21_FIT_ADJ_OTH_DEVICES	PGS001260	179	18345	2163	447434	0.298641731423279	1.34802658138398	0.000242013286955372	0.40207793542209	1.49492783596801	0	0.0691432284924747	1.07158968033183	0.378260300465581	0.785768562505939	FALSE
I9_ANGINA	M13_JOINTOTH	PGS001260	507	18017	6575	443022	0.574079879619385	1.77549610494501	1.6448074760065e-32	0.401872113569609	1.49462017881385	0	0.0212048357251291	1.02143125582251	0.642782849187976	0.910499214579831	FALSE
I9_ANGINA	CD2_BENIGN_RECTUM_ANAL	PGS001260	83	18441	1008	448589	0.398041764731672	1.4889062123772	0.000659238101461582	0.402651463128959	1.49578546441503	0	0.0131600474858154	1.01324702202162	0.906811756159051	0.981562061747261	FALSE
I9_ANGINA	COPD_ASTHMA_INFECTIONS	PGS001260	3862	14662	79940	369657	0.222446077029349	1.24912846111723	4.18725591247384e-31	0.402983141291029	1.4962816660738	0	-0.00250741552895415	0.9974957254116	0.890013181691038	0.977858207998887	FALSE
I9_ANGINA	PULM_INFECTIONS	PGS001260	3862	14662	79940	369657	0.222446077029349	1.24912846111723	4.18725591247384e-31	0.402983141291029	1.4962816660738	0	-0.00250741552895415	0.9974957254116	0.890013181691038	0.977858207998887	FALSE
I9_ANGINA	C_STROKE	PGS001260	513	18011	6390	443207	0.426842770974485	1.5324117031829	1.18814476606252e-19	0.404190506224072	1.49808931511382	0	-0.0687214358937504	0.933586707606163	0.136211926863122	0.547009971886775	FALSE
I9_ANGINA	E4_DM2	PGS001260	1061	17463	8740	440857	0.854175875073765	2.3494373526231	9.35267540702372e-146	0.406073073724397	1.50091222569718	0	-0.088629380032058	0.915184696450575	0.00509017803835729	0.088653354421127	FALSE
I9_ANGINA	N14_BENIGNMAMDYSP	PGS001260	311	6959	9886	240625	-0.0571378067416438	0.944463906904486	0.372811773441271	0.376525858034081	1.45721321960614	4.64546229963974e-214	0.116244631805678	1.12327062624665	0.0450348153470131	0.330789861823891	FALSE
I9_ANGINA	L12_PRURITUS	PGS001260	318	18206	5810	443787	0.301706797369064	1.35216471033197	3.04478852334018e-07	0.403748405384659	1.49742715495166	0	-0.0598359217166571	0.941919069369869	0.296740761065303	0.729034145799238	FALSE
I9_ANGINA	R18_SYMPTOMS_SIGNS_INVOLVI_SKIN_SUBCU_TISSUE	PGS001260	233	18291	3258	446339	0.599653739645198	1.82148798210818	1.01998357902357e-17	0.402793428542334	1.49599782929069	0	-0.0205560635197453	0.97965377209631	0.751427835731096	0.94422491882259	FALSE
I9_ANGINA	C3_FEMALE_GENITAL	PGS001260	58	7212	1978	248533	-0.0504576066685637	0.950794235153096	0.705543069820064	0.382671266478249	1.46619596307443	2.70652845829078e-229	-0.164441750289927	0.848367172646943	0.238971845758878	0.679682700820861	FALSE
I9_ANGINA	C3_MELANOMA_EXALLC	PGS001260	97	18427	2314	447283	-0.0581562124779396	0.943502549053235	0.59707178247303	0.402173351393535	1.495070482765	0	0.103224282285238	1.10874005194445	0.310923754224703	0.738975994539341	FALSE
I9_ANGINA	I9_OTHHEART	PGS001260	1235	17289	11552	438045	0.723972509783349	2.06261069849369	4.32746659050439e-121	0.406753723703415	1.50193416932561	0	-0.0768499120803587	0.926028828917437	0.00974083841916189	0.136872981697726	FALSE
I9_ANGINA	C3_SKIN	PGS001260	516	18008	10340	439257	-0.0404736242285449	0.9603344937405	0.385641456943129	0.403727625981441	1.49739603963229	0	-0.0364628887213934	0.964193875699918	0.416874248223075	0.808089748370908	FALSE
I9_ANGINA	O15_MATERN_CARE_PELVIC_ABNORM	PGS001260	15	7255	1815	248696	-0.376587904598983	0.686198795005589	0.218777034071031	0.380934273905794	1.46365140215829	2.3514492653379e-228	0.275084378214242	1.31664176606173	0.288157773194176	0.723108377099827	FALSE
I9_ANGINA	RHEUMA_ENDPOINTS	PGS001260	2234	16290	29175	420422	0.395838941468208	1.48563002489125	1.04696394193242e-60	0.404534335019167	1.49860448991887	0	-0.025732111681092	0.974596137562245	0.256043848737659	0.695118800057854	FALSE
I9_ANGINA	CD2_INSITU_BREAST_INTRADUCTAL	PGS001260	46	7224	1293	249218	0.0242928481428189	1.0245903233338	0.875243474973879	0.381813435623733	1.46493875425189	2.00919687688537e-228	-0.0443363080351551	0.956632180279036	0.76476067921441	0.947865872475141	FALSE
I9_ANGINA	J10_CHRONRHINITIS	PGS001260	194	18330	3547	446050	0.227347567090236	1.25526608130853	0.00242982235147629	0.403771429004664	1.49746163154234	0	-0.107971091917521	0.897653545498095	0.137864683357901	0.549389326092806	FALSE
I9_ANGINA	ASTHMA_IMMUNECOMORB	PGS001260	1043	17481	15636	433961	0.516873140305045	1.67677639947514	4.13234583967634e-53	0.404817245491383	1.49902852080134	0	-0.0542430999625823	0.947201813785368	0.089119099748724	0.455598257643829	FALSE
I9_ANGINA	ST19_FRACT_FOOT_ANKLE	PGS001260	44	18480	632	448965	0.299545729672951	1.34924574603239	0.0855500443705298	0.402338388413941	1.49531724510467	0	0.146758406634677	1.1580741462	0.353077807637212	0.768722414277805	FALSE
I9_ANGINA	H7_EYELIDDIS	PGS001260	447	18077	8140	441457	0.254942752813553	1.29038774769041	2.15583868337882e-07	0.405634354176847	1.50025389058741	0	-0.122468990363747	0.884733339777156	0.0118612876305408	0.155735243934913	FALSE
I9_ANGINA	K11_FISTULA	PGS001260	192	18332	3647	445950	0.213642551567272	1.23817999018635	0.00729194160790628	0.401832811709814	1.49456143861544	0	0.0856282909116275	1.08940131266699	0.250597685537139	0.690450052488804	FALSE
I9_ANGINA	E4_NONTOXIC_THYROID	PGS001260	43	18481	993	448604	0.246124120567654	1.2790583211345	0.109669919901604	0.403245520984883	1.49667431150811	0	-0.220545026020499	0.802081523509451	0.147319072583687	0.563980411623466	FALSE
I9_ANGINA	L12_IMPETIGO	PGS001260	26	18498	818	448779	-0.134871085556251	0.87382855354921	0.51362038113002	0.402726586533701	1.49589783713274	0	-0.0103531739391824	0.989700235687492	0.959653065870004	0.992716701472499	FALSE
I9_ANGINA	H7_STENOLACRI	PGS001260	41	18483	498	449099	0.253236590314584	1.2881880135917	0.209396591630848	0.401685872654735	1.49434184530371	0	0.540226876359338	1.7163962277416	0.00124274904026011	0.0320720976438685	TRUE
I9_ANGINA	K11_PERITON	PGS001260	192	18332	3039	446558	0.346657506992117	1.41433224350511	1.48494124588038e-05	0.40150567602768	1.49407259420332	0	0.100477953282302	1.10569926439582	0.155820270534227	0.576977211992039	FALSE
I9_ANGINA	H8_EXTOTITIS	PGS001260	620	17904	10943	438654	0.302092633045764	1.35268652437876	9.88992990670546e-13	0.405679138434095	1.50032107984808	0	-0.0923946216600589	0.911745284106847	0.026015342545172	0.248285562604701	FALSE
I9_ANGINA	G6_CPETAL	PGS001260	84	18440	1521	448076	0.221119787426549	1.24747285317718	0.0678156257275963	0.402185633285541	1.49508884517197	0	0.124832365827769	1.13295851458442	0.270443489590204	0.708155472537849	FALSE
I9_ANGINA	J10_BRONCHIECTASIS	PGS001260	83	18441	1325	448272	0.292805284682403	1.34018181109718	0.0118614226572303	0.402621623494326	1.49574083138921	0	0.0298218031495765	1.03027092656068	0.788972596238777	0.954258873031151	FALSE
I9_ANGINA	J10_CHRONSINUSITIS	PGS001260	379	18145	7929	441668	0.163063215420762	1.17711109890994	0.00267936795910698	0.403555650718885	1.49713854669707	0	-0.040880820479986	0.959943528739663	0.438477870572155	0.820372561003246	FALSE
I9_ANGINA	J10_ASTHMA	PGS001260	2687	15837	50888	398709	0.35206687875461	1.42200362236982	3.84104895282398e-57	0.404873579196976	1.49911296901132	0	-0.018403188006605	0.981765116629099	0.380053519169941	0.786811095736513	FALSE
I9_ANGINA	VIT_DEF	PGS001260	37	18487	522	449075	0.558434009695697	1.74793310962407	0.000870668078124576	0.403114630505631	1.49647842391038	0	-0.235950247376415	0.789819968570885	0.161713311071531	0.585403217150527	FALSE
I9_ANGINA	H7_STRABOTH	PGS001260	33	18491	541	449056	0.505071258338022	1.65710359870215	0.00479106160840507	0.402990135432881	1.49629213131662	0	-0.173686703958144	0.840560200594182	0.328419753080554	0.751812467890271	FALSE
I9_ANGINA	N14_GENITOURINARY	PGS001260	5824	12700	124023	325574	0.27466769997645	1.31609326437314	7.25661720187839e-58	0.403100748801226	1.49645765038344	0	-0.00323222520070739	0.996772992815718	0.838889085372014	0.966438777081792	FALSE
I9_ANGINA	CD2_BENIGN_OTHER_NOS	PGS001260	33	18491	481	449116	0.427749372422274	1.53380161980662	0.0217906608459003	0.402579147352458	1.49567729943876	0	0.0798784520196909	1.08315540432166	0.628931662520796	0.905314270614183	FALSE
I9_ANGINA	K11_STRICTURE	PGS001260	90	18434	1484	448113	0.26881451428007	1.30841242671621	0.0205413849545296	0.40219088112033	1.49509669117181	0	0.103031165714762	1.10852595654142	0.328888138959648	0.752239053925854	FALSE
I9_ANGINA	L12_LYMPHADENITIS	PGS001260	20	18504	576	449021	-0.0516478517532639	0.949663230208205	0.832084400340951	0.402655421717117	1.49579138562538	0	0.0676600263218846	1.07000147429845	0.779259887476175	0.951489972407103	FALSE
I9_ANGINA	C3_UNCERTAIN_SECONDARY	PGS001260	87	18437	2502	447095	-0.079471424178234	0.923604412346582	0.516895968864831	0.401767536073884	1.49446388335113	0	0.201974531350038	1.22381683875176	0.0618785886015146	0.385922647753032	FALSE
I9_ANGINA	COPD_HOSPITAL_ASTHMA_INF	PGS001260	144	18380	1156	448441	0.926763163504397	2.5263186486659	3.01527026905028e-26	0.402954246979997	1.49623843267055	0	-0.0378163124102367	0.962889795553452	0.642424818850594	0.91044185582306	FALSE
I9_ANGINA	RHEUMA_OTHER_WIDE	PGS001260	145	18379	1807	447790	0.663912577466148	1.94237718777858	6.09973379554843e-14	0.403081469930118	1.49642880064737	0	-0.0898456255820652	0.914072283756705	0.287046833350644	0.722359837260689	FALSE
I9_ANGINA	T2D	PGS001260	1002	17522	8427	441170	0.827181580850036	2.28686430673174	1.99782780411658e-130	0.406456920659109	1.50148845683949	0	-0.0981974445035505	0.906469908582612	0.00250666350399312	0.0536603547848682	FALSE
I9_ANGINA	DM1_RETINOPATHY	PGS001260	58	18466	562	449035	0.629429983298943	1.87654061485384	1.2228077530726e-05	0.402467171973236	1.49550982978238	0	0.101340087178641	1.10665293624816	0.482684465729813	0.843533729060409	FALSE
I9_ANGINA	ST19_FRACT_LOWER_LEG_INCLU_ANKLE	PGS001260	141	18383	3361	446236	0.0131580805463678	1.01324502902805	0.883022642934369	0.402812266771104	1.49602601150549	0	-0.0121696832635111	0.987904067852788	0.885870549588139	0.976751123289121	FALSE
I9_ANGINA	CD2_BENIGN_HEMANGIOMA	PGS001260	31	18493	875	448722	-0.151376604139588	0.859523937425213	0.408520976483972	0.40299921612587	1.49630571874778	0	-0.163355919744785	0.849288855941878	0.365844160087962	0.777542220512492	FALSE
I9_ANGINA	E4_MINERAL_MET	PGS001260	68	18456	890	448707	0.438610687717013	1.55055152111595	0.00125900088743604	0.402276547560883	1.49522477626985	0	0.107970578965539	1.11401496943151	0.391166809606267	0.793416321385911	FALSE
I9_ANGINA	J10_RESPOTHER	PGS001260	251	18273	4216	445381	0.269495645468964	1.30930393080913	9.13727171377497e-05	0.401972066256424	1.49476957758277	0	0.0499699988603245	1.05123955751813	0.439130508424796	0.820707473725967	FALSE
I9_ANGINA	CD2_INSITU	PGS001260	286	18238	7303	442294	0.135359342734509	1.14494813923342	0.0320627795911569	0.403259787384271	1.4966956638139	0	-0.0374790884144575	0.963214559853883	0.532552564336346	0.866436877267838	FALSE
I9_ANGINA	JOINTPAIN	PGS001260	345	18179	3856	445741	0.754923786969057	2.12744937781131	1.16572137048522e-38	0.402540680599095	1.49561976669553	0	-0.0131581462136932	0.986928043744685	0.809272832302817	0.959453023101855	FALSE
I9_ANGINA	M13_ARTHRITISNAS	PGS001260	270	18254	2555	447042	0.787802856998015	2.19856056370357	2.8952813982063e-33	0.40273780054573	1.49591461224314	0	-0.0306887145393972	0.969777403701639	0.630708544586891	0.90591051202974	FALSE
I9_ANGINA	C3_CANCER_WIDE_EXALLC	PGS001260	1463	17061	29646	419951	0.0441236678611332	1.04511159361237	0.128192900567959	0.401465429052444	1.49401246351066	0	0.0163597365932381	1.01649428983438	0.551540158500683	0.874691119627838	FALSE
I9_ANGINA	CD2_PRIMARY_LYMPHOID_HEMATOPOIETIC_EXALLC	PGS001260	129	18395	1811	447786	0.469216112739261	1.59874046960522	1.0610794212024e-06	0.40204637575492	1.49488065728754	0	0.0910708766383909	1.0953466369948	0.296716449953519	0.729034145799238	FALSE
I9_ANGINA	K11_GALLBLAOTH	PGS001260	69	18455	1166	448431	0.410155270520503	1.50705176765948	0.000866004914983758	0.403238333849003	1.49666355474512	0	-0.14689736798385	0.863382583564587	0.253094313126404	0.692688085379981	FALSE
I9_ANGINA	L12_DERMATITISNAS	PGS001260	31	18493	615	448982	0.191157005575545	1.2106495158844	0.300869563222185	0.402961612188213	1.49624945281873	0	-0.146427673113602	0.86378820518689	0.412318966237586	0.805576747106594	FALSE
I9_ANGINA	APPENDICITIS_BROAD	PGS001260	417	18107	8444	441153	0.171204181468575	1.18673303317942	0.00107851207633334	0.403250803865383	1.49668221828053	0	-0.0269341667534695	0.973425323164241	0.586711491090599	0.89013975388852	FALSE
I9_ANGINA	R18_POLYURIA	PGS001260	193	18331	2168	447429	0.562253533708023	1.75462214844835	2.55256316681052e-13	0.402803517966723	1.49601292312382	0	-0.0296412016993909	0.970793790229996	0.683042684914383	0.922836025715637	FALSE
I9_ANGINA	R18_ABNORMAL_FINDI_DIAGNOST_IMAGI_FUNCTION_STUDI_WO_DIAGNOSIS	PGS001260	272	18252	3378	446219	0.621346687106641	1.8614331226739	3.48589800258056e-22	0.403323779078534	1.49679144296972	0	-0.0533469733785435	0.948051006946606	0.390401992556146	0.79310415267711	FALSE
I9_ANGINA	K11_PULPITIS_2_ONLYAVO	PGS001260	94	18430	1639	447958	0.478280398753623	1.61329778665662	4.53954692691673e-06	0.403955602961784	1.4977374503752	0	-0.262550279667234	0.769087693923086	0.0130814130389406	0.165484347960514	FALSE
I9_ANGINA	M13_SYSTCONNECT	PGS001260	124	18400	1585	448012	0.757089396658763	2.13206159512696	5.03267602485924e-16	0.403494117234606	1.49704642538014	0	-0.145702212554827	0.864415076818717	0.105727162884755	0.490241411044519	FALSE
I9_ANGINA	CD2_INSITU_BREAST_INTRADUCTAL_EXALLC	PGS001260	46	7224	1293	249218	0.0242928481428189	1.0245903233338	0.875243474973879	0.381813435623733	1.46493875425189	2.00919687688537e-228	-0.0443363080351551	0.956632180279036	0.76476067921441	0.947865872475141	FALSE
I9_ANGINA	ST19_TOXIC_EFFEC_SUBST_CHIEF_NONME_SOURCE	PGS001260	71	18453	863	448734	0.944890770212724	2.57253236607803	5.91881455928132e-14	0.40287909771135	1.49612599567145	0	-0.0796433532992662	0.923445631501703	0.504090787959289	0.853281151423656	FALSE
I9_ANGINA	K11_OTHPERITON	PGS001260	67	18457	1279	448318	0.369341506062903	1.44678160400735	0.00458248169271631	0.402681067692114	1.49582974714576	0	0.00139657731150577	1.00139755297975	0.99045407274558	0.998239815293031	FALSE
I9_ANGINA	N14_FEMALE_GENITAL_DYSPLASIA_NOS	PGS001260	20	7250	528	249983	0.415256806159126	1.51475969036566	0.0740293461800725	0.38188671080077	1.46504610183137	2.79094000785728e-229	-0.142727743879957	0.86699008012161	0.506475381066641	0.854479302487105	FALSE
I9_ANGINA	R18_ABNORMAL_FINDI_DIAGNOST_IMAGI_OTHER_BODY_STRUCTURES	PGS001260	80	18444	1070	448527	0.521473158783458	1.68450736956716	2.46595358301467e-05	0.402174460831285	1.49507214145355	0	0.14447853965903	1.15543689862787	0.209600499388777	0.646785882120841	FALSE
I9_ANGINA	H7_MACULADEGEN	PGS001260	32	18492	517	449080	0.0275117381338314	1.02789368059003	0.894215052456039	0.402387365049282	1.49539048250555	0	0.216050181598094	1.24116466106414	0.261343968695446	0.699842126864379	FALSE
I9_ANGINA	G6_FACOTH	PGS001260	108	18416	1685	447912	0.333859007249305	1.39634625499549	0.00198971202902832	0.401884165596675	1.49463819212525	0	0.157307125478608	1.17035500454999	0.120768755811817	0.519104321632512	FALSE
I9_ANGINA	AB1_OTHER_SUPERF_MYCOSIS	PGS001260	123	18401	2524	447073	0.181707345990105	1.19926317334199	0.0581420646839518	0.402763529016691	1.49595310033392	0	-0.00855826527043341	0.991478252431471	0.925189799233455	0.986183762053611	FALSE
I9_ANGINA	ST19_TOXIC_EFFECT_ALCOHOL	PGS001260	52	18472	609	448988	1.13309689335101	3.10525827832447	4.08890396020734e-15	0.403072569789386	1.49641548227972	0	-0.195217878558219	0.82265539955607	0.154362956978778	0.574832346856378	FALSE
I9_ANGINA	ST19_FRACT_LUMBAR_SPINE_PELVIS	PGS001260	37	18487	657	448940	0.225168823963335	1.25253415612375	0.188552828292725	0.402939175043689	1.49621588163014	0	-0.128665674620489	0.879267877978649	0.454241639249395	0.828494881062327	FALSE
I9_ANGINA	DM_COMPLICATIONS	PGS001260	172	18352	1243	448354	1.03471554867362	2.81430558879937	7.4178769160199e-40	0.404298131168706	1.49825055557	0	-0.242577375381415	0.784603036270782	0.00283850218941987	0.0589216541357803	FALSE
I9_ANGINA	M13_LOWBACKPAINORANDSCIATICA	PGS001260	440	18084	4910	444687	0.813146845427668	2.2549929474377	5.42109769135278e-59	0.404985333971282	1.49928051140449	0	-0.129794463059593	0.87827593051785	0.00714949170359812	0.111498627209989	FALSE
I9_ANGINA	VOCALCORDDYS	PGS001260	71	18453	933	448664	0.453729066132895	1.57417144333702	0.000370655173771618	0.402714685599887	1.49588003465752	0	-0.0164592043127883	0.983675508290478	0.895162676936878	0.979023119483056	FALSE
I9_ANGINA	N14_UTER_POLYP	PGS001260	78	7192	2715	247796	-0.0549534050288581	0.946529250429108	0.637573422143948	0.382987145812809	1.46665917723562	6.08644645772855e-229	-0.14065430093544	0.868789599541925	0.227109969059189	0.66762727285353	FALSE
I9_ANGINA	BLEEDING	PGS001260	501	18023	5870	443727	0.586779172809798	1.79818742746339	1.08760429369328e-34	0.403773465733854	1.49746468146926	0	-0.0596491918719086	0.942094970193914	0.198630618618047	0.634054183743248	FALSE
I9_ANGINA	N14_ENDOMETRIOSIS_ASRM_STAGE1_2	PGS001260	26	7244	843	249668	0.664112503429524	1.94276555823046	0.00174383069504393	0.381492656595446	1.46446890798425	1.29164136279664e-228	-0.0227426871373442	0.977513978335548	0.902215168995057	0.980395076909318	FALSE
I9_ANGINA	H7_VITRBODYGLOBE	PGS001260	197	18327	3630	445967	0.0454352597143579	1.04648325279613	0.550891763640407	0.402317306821572	1.49528572176833	0	0.0392967145362428	1.04007904444199	0.587779379266991	0.890424798811858	FALSE
I9_ANGINA	ASTHMA_PNEUMONIA	PGS001260	89	18435	1199	448398	0.623191491277355	1.86487027172076	7.5395940394993e-09	0.40354365087795	1.49712058138044	0	-0.173005357833445	0.841133108181451	0.113509306526344	0.505108266282285	FALSE
I9_ANGINA	K11_FISSANAL	PGS001260	185	18339	3470	446127	0.227273794025986	1.25517347989905	0.00505817044072315	0.40181852719582	1.49454008968414	0	0.0940452813124498	1.09860949127053	0.218471168821145	0.657414042708773	FALSE
I9_ANGINA	H7_CHALAZION	PGS001260	52	18472	1264	448333	-0.120562383918726	0.886421787155748	0.44738430276034	0.402191410475566	1.49509748260929	0	0.193422632065381	1.21339550501574	0.173176720454689	0.601621025627906	FALSE
I9_ANGINA	M13_CERVICDISC	PGS001260	107	18417	1508	448089	0.41593773597708	1.51579148665642	7.78156943595354e-05	0.40228031829781	1.49523041437976	0	0.0683648390440056	1.07075589078016	0.478116508177357	0.841361840061225	FALSE
I9_ANGINA	ILD_DIFF_DG	PGS001260	7411	11113	158072	291525	0.228994310356927	1.25733488520277	4.83154415642452e-47	0.400717747388051	1.49289583527857	0	0.00338124493505547	1.00338696779202	0.822565378090942	0.963207113399345	FALSE
I9_ANGINA	K11_OTHDISDIG	PGS001260	250	18274	2562	447035	0.761003119381546	2.14042224299513	4.23494109336235e-30	0.403518292445658	1.4970826172309	0	-0.0898032419240988	0.914111026304756	0.170271859823964	0.597245590099727	FALSE
I9_ANGINA	I9_LYMPHOTH	PGS001260	28	18496	611	448986	0.24440466738136	1.27686092992581	0.221310434347876	0.402708950886433	1.49587145623876	0	0.0169205444573505	1.01706450770233	0.931423473738108	0.986624170196531	FALSE
I9_ANGINA	APPENDACUT_COMPLIC	PGS001260	25	18499	648	448949	-0.0428849596374795	0.958021594879486	0.834163939775343	0.40301055742416	1.4963226888935	0	-0.203266823954158	0.81606046789243	0.315442456015202	0.742396105356565	FALSE
I9_ANGINA	AUD	PGS001260	119	18405	1580	448017	0.619208458830583	1.85745720596061	8.11442897954195e-10	0.402242136175891	1.49517332439969	0	0.0626978902635123	1.06470513285131	0.508953854251427	0.855677549471088	FALSE
I9_ANGINA	L12_CELLULITIS	PGS001260	717	17807	11370	438227	0.357698454006637	1.43003433433297	4.75370627006919e-19	0.403660616539559	1.49729570332118	0	-0.0276736382894611	0.972705768923077	0.470129675079879	0.837158913666736	FALSE
I9_ANGINA	DM2_RETINOPATHY	PGS001260	61	18463	620	448977	0.586467116473854	1.79762637922732	4.8967243823473e-06	0.403868854364688	1.49760752938788	0	-0.38155241405019	0.682800596775423	0.00432822587996472	0.0794477161248219	FALSE
I9_ANGINA	CD2_BENIGN_LEIOMYOMA_UTERI_EXALLC	PGS001260	227	7043	8761	241750	-0.0268631261976242	0.973494478296653	0.709475694968975	0.381186456581305	1.46402055623007	3.53880606322033e-222	0.0114632169412015	1.01152917138831	0.866821032542272	0.973506566273915	FALSE
I9_ANGINA	WEIGHTLOSS	PGS001260	161	18363	1970	447627	0.62485625288	1.86797742175747	4.07543867747617e-13	0.402018425840402	1.49483887608484	0	0.0813626704313795	1.08476423714978	0.312502234923944	0.740242126206802	FALSE
I9_ANGINA	KRA_PSY_ALCOH	PGS001260	52	18472	859	448738	0.410930414340703	1.50822040239538	0.00683151215602137	0.402714092701361	1.49587914775272	0	-0.0461947687691631	0.954855967956762	0.734157645947538	0.938801722036669	FALSE
I9_ANGINA	AB1_OTHER_BACTERIAL	PGS001260	299	18225	6851	442746	0.0198767900147619	1.02007564877808	0.744541581471968	0.403232947438532	1.49665549312259	0	-0.0327433767587241	0.967786884331841	0.583061181666644	0.88895484731516	FALSE
I9_ANGINA	FEMINGHER_BILATERAL	PGS001260	50	18474	721	448876	0.0335990871426648	1.03416991159114	0.816698677166654	0.402917347497318	1.49618322326503	0	-0.0749084740565405	0.927828402812399	0.604700407381755	0.897236589954244	FALSE
I9_ANGINA	N14_HYDROCELE	PGS001260	51	11203	707	198379	0.0992854831090704	1.10438153683402	0.524412562760299	0.414959640259979	1.51430962231603	0	0.253796367740249	1.28890931402674	0.0690888014890969	0.407176591222073	FALSE
I9_ANGINA	N14_KIDUROTH	PGS001260	91	18433	929	448668	0.71936895956703	2.05313718918511	1.44990244027513e-11	0.403691654388009	1.49734217687952	0	-0.216255282809051	0.80552963775464	0.0393056929626474	0.308823135884093	FALSE
I9_ANGINA	AB1_EBV	PGS001260	87	18437	3567	446030	-0.313515890839109	0.730872764729811	0.00540966269657807	0.402577967756284	1.49567553514458	0	0.00839117681375245	1.00842648141788	0.939551839542884	0.988517447260215	FALSE
I9_ANGINA	Z21_PERSONS_ENCOUNTERI_HEALTH_SERVI_SPECIFIC_PROCED_HEALTH_CARE	PGS001260	1715	16809	26988	422609	0.430326587618298	1.53775965481207	1.99391004015265e-58	0.405714504780724	1.50037414166174	0	-0.0361127660651742	0.96453152092596	0.159899122687521	0.58237093686692	FALSE
I9_ANGINA	CD2_BENIGN_STOMACH_EXALLC	PGS001260	58	18466	787	448810	0.415460669516866	1.51506852584135	0.00294478785803919	0.402769252931458	1.49596166306647	0	-0.0291877614600317	0.971234087015202	0.830737333075391	0.964973716677503	FALSE
I9_ANGINA	E4_HYPERCHOL	PGS001260	1031	17493	6435	443162	1.03747320204929	2.82207717885726	3.42504483744157e-189	0.399447689755536	1.49100097507396	0	-0.0602706153383885	0.941509712137162	0.0632907713134884	0.390315211077128	FALSE
I9_ANGINA	CD2_BENIGN_STOMACH	PGS001260	58	18466	787	448810	0.415460669516866	1.51506852584135	0.00294478785803919	0.402769252931458	1.49596166306647	0	-0.0291877614600317	0.971234087015202	0.830737333075391	0.964973716677503	FALSE
I9_ANGINA	J10_UPPERINFEC	PGS001260	2616	15908	60491	389106	0.131893202037341	1.14098645773096	4.19181980101896e-09	0.402053429969609	1.49489120253382	0	0.00388276473259817	1.00389031242906	0.854259208473057	0.970860918796868	FALSE
I9_ANGINA	N14_PYELONEPHR	PGS001260	34	18490	781	448816	0.113645130127622	1.12035447428191	0.581708861694754	0.402240844387375	1.49517139295321	0	0.295496906759148	1.34379393309968	0.111133710037226	0.500518473856249	FALSE
I9_ANGINA	H7_VISUDISTURB	PGS001260	282	18242	4300	445297	0.419985543300649	1.52193955323704	7.08973261245878e-12	0.405108921300467	1.49946581492894	0	-0.168778684550166	0.844695826937648	0.00631519803154408	0.102810665244952	FALSE
I9_ANGINA	M13_MENISCUSDERANGEMENTS	PGS001260	462	18062	6883	442714	0.377971157521145	1.45932085183798	2.30096195180339e-14	0.403622124272001	1.49723807012358	0	-0.0422585334008179	0.958621912749608	0.367405333752206	0.77841171427941	FALSE
I9_ANGINA	F5_SCHIZO	PGS001260	69	18455	1198	448399	0.51590297391145	1.67515043621779	2.83479118643543e-05	0.403219954525548	1.49663604733433	0	-0.12378701337567	0.883568009010998	0.303238508722162	0.732920656852908	FALSE
I9_ANGINA	M13_TOEDEFORMOTH	PGS001260	65	18459	930	448667	0.518660046859681	1.67977532081215	9.20433860406302e-05	0.402708280829881	1.49587045392063	0	-0.0103432419550983	0.989710065423295	0.933561610591608	0.987312411564336	FALSE
I9_ANGINA	VWXY20_SEQUEL_EXTER_CAUSES_MORBIDI_MORTA	PGS001260	58	18466	1065	448532	0.319287695711195	1.376147179602	0.0207215033032614	0.402828705300712	1.4960506041755	0	-0.0368315082563482	0.963838520501309	0.774669637532705	0.950227526228815	FALSE
I9_ANGINA	R18_SYMPTOMS_SIGNS_INVOLVI_NERVOUS_MUSCULOS_SYSTEMS	PGS001260	91	18433	1269	448328	0.577251908933497	1.78113697240569	1.93781413603577e-07	0.402778822532218	1.49597597889083	0	-0.00806141598923159	0.991970990086558	0.94075555607072	0.988956990396783	FALSE
I9_ANGINA	K11_IBS	PGS001260	1208	17316	22268	427329	0.463147539075992	1.58906777471286	1.83157964572122e-49	0.407044043901378	1.50237027445298	0	-0.0720258904728037	0.930506804238227	0.0148766914175149	0.178844652546326	FALSE
I9_ANGINA	L12_GRANULOMATOUSSKIN	PGS001260	42	18482	935	448662	0.194362791169175	1.214536826274	0.211935136683155	0.403405728894407	1.49691410977907	0	-0.326921811541992	0.721140125656775	0.0402023643374399	0.312210777433119	FALSE
I9_ANGINA	C3_OVARY	PGS001260	16	7254	649	249862	-0.120713641688587	0.886287719112739	0.636505963981381	0.381869000614709	1.46502015582207	1.81046326051617e-229	-0.160199134823726	0.851974114357629	0.535448882030713	0.867722109089011	FALSE
I9_ANGINA	D3_SARCOIDOSIS	PGS001260	64	18460	1249	448348	0.205972462232697	1.2287193673414	0.110544848899311	0.403259561352356	1.49669532551295	0	-0.15912771203943	0.852887428020546	0.196950798081227	0.632099683104043	FALSE
I9_ANGINA	M13_SHOULDERNAS	PGS001260	58	18466	791	448806	0.513277141735302	1.67075754232762	0.000435381482207563	0.402359752355759	1.49534919131654	0	0.123647205897134	1.13161657291468	0.369304752219658	0.779787883730322	FALSE
I9_ANGINA	I9_HEARTFAIL_NS	PGS001260	175	18349	1148	448449	1.01277382240748	2.75322739685897	6.37881596894925e-36	0.402783570775161	1.49598308216508	0	-0.0835932744642642	0.919805288324405	0.267229350473669	0.704594120722926	FALSE
I9_ANGINA	E4_THYROID	PGS001260	641	17883	11675	437922	0.416147494341264	1.51610946994777	4.67209549515488e-22	0.403310003092662	1.49677082333398	0	-0.0268717629338228	0.973486070517961	0.510980411883877	0.85661459934343	FALSE
I9_ANGINA	I9_STR	PGS001260	446	18078	5257	444340	0.469975814572901	1.59995549714238	7.80784066551927e-21	0.404287798817002	1.4982350751983	0	-0.0831721824814949	0.920192692517703	0.0921015472822971	0.462174878788675	FALSE
I9_ANGINA	C3_UNCERTAIN_SECONDARY_EXALLC	PGS001260	87	18437	2502	447095	-0.079471424178234	0.923604412346582	0.516895968864831	0.401767536073884	1.49446388335113	0	0.201974531350038	1.22381683875176	0.0618785886015146	0.385922647753032	FALSE
I9_ANGINA	C3_URINARY_TRACT	PGS001260	22	18502	485	449112	-0.159358937983646	0.852690241117935	0.493743249664142	0.40261877110442	1.49573656495924	0	0.0860341883916771	1.08984358766765	0.685384058790105	0.923198297281574	FALSE
I9_ANGINA	SPONDYLOARTHRITIS	PGS001260	164	18360	2302	447295	0.468059831220274	1.59689294388233	9.21043630148565e-09	0.4034563273638	1.49698985325807	0	-0.0933512136877986	0.910873532858364	0.24021366710214	0.680775552352729	FALSE
I9_ANGINA	ST19_SUPERF_INJURY_HEAD	PGS001260	60	18464	734	448863	0.612102314645779	1.84430463461951	7.77139324254302e-06	0.402716223641221	1.49588233538462	0	0.0109623867011447	1.0110226938308	0.935464050793098	0.987630256269789	FALSE
I9_ANGINA	O15_PREG_OTHER_MAT_DISORD	PGS001260	77	7193	4480	246031	0.349186098558658	1.41791303736301	0.00402856098406666	0.382489534427148	1.46592953248497	3.17991409089601e-228	-0.0913394641180869	0.912707826747489	0.425806695809804	0.81350858602952	FALSE
I9_ANGINA	ST19_COMPLICATIO_PROCED_NOT_ELSEW_CLASSIFIED	PGS001260	416	18108	6297	443300	0.484629845691599	1.62357392472091	3.42377932867197e-20	0.402990608020334	1.49629283844568	0	-0.0263974047892049	0.973947961106304	0.594628746764815	0.893122941207794	FALSE
I9_ANGINA	T2D_INCLAVO	PGS001260	1002	17522	8427	441170	0.827181580850036	2.28686430673174	1.99782780411658e-130	0.406456920659109	1.50148845683949	0	-0.0981974445035505	0.906469908582612	0.00250666350399312	0.0536603547848682	FALSE
I9_ANGINA	O15_OTHER_MATERN_DIS_ELSEWHERE	PGS001260	23	7247	2102	248409	-0.018779042230613	0.981396185399554	0.936542252500509	0.381146714642751	1.46396237437122	2.1228279058724e-228	0.129599566329531	1.1383724493868	0.548991681526073	0.873685622117415	FALSE
I9_ANGINA	M13_RHEUMA_INCLAVO	PGS001260	151	18373	1887	447710	0.653493812689802	1.92224507473979	7.43143032228991e-14	0.402848766924965	1.49608061768165	0	-0.0541763104306936	0.947265079063821	0.512210309853169	0.857127528023537	FALSE
I9_ANGINA	Z21_PERSONAL_HISTORY_MALIG_NEOPLASM	PGS001260	572	17952	9279	440318	0.32588644262738	1.38525805367583	2.20887312941107e-13	0.404515077429188	1.49857563068594	0	-0.0625588409474215	0.939357788485053	0.14494747569093	0.560451460853123	FALSE
I9_ANGINA	J10_RESPDISOTH	PGS001260	251	18273	4216	445381	0.269495645468964	1.30930393080913	9.13727171377497e-05	0.401972066256424	1.49476957758277	0	0.0499699988603245	1.05123955751813	0.439130508424796	0.820707473725967	FALSE
I9_ANGINA	CD2_BENIGN_LIPOMATOUS	PGS001260	250	18274	4624	444973	0.209786063363304	1.23341415925185	0.00145788500945125	0.404374934014713	1.49836562989566	0	-0.127712562874258	0.88010631802129	0.0441215316778287	0.327750940648005	FALSE
I9_ANGINA	AB1_OTHER_BACT_INOTHER	PGS001260	302	18222	3986	445611	0.52790265211172	1.69537279060735	3.51532385647023e-18	0.403788495430128	1.49748718807774	0	-0.0843471839615103	0.919112099715491	0.15693704040423	0.578646368425666	FALSE
I9_ANGINA	F5_ADO	PGS001260	1976	16548	36259	413338	0.474121332502139	1.60660190823155	2.10982022938667e-78	0.404333164520891	1.49830304522882	0	-0.0169232444283499	0.983219149286567	0.480208724116755	0.842447733831529	FALSE
I9_ANGINA	ASTHMA_INFECTIONS	PGS001260	585	17939	8920	440677	0.526668763270335	1.69328217909538	1.1613686922887e-31	0.402334857922472	1.49531196590921	0	-0.00464944744389285	0.995361344504863	0.911546126425904	0.982773576542997	FALSE
I9_ANGINA	DIABETES_FG	PGS001260	1705	16819	18406	431191	0.727056701094499	2.06898200460129	5.74543443847726e-162	0.406666065953687	1.50180251892626	0	-0.0648836371116643	0.937176509598351	0.0110422762980172	0.148561742359096	FALSE
I9_ANGINA	K11_LICHEN_PLANUS_WIDE	PGS001260	51	18473	966	448631	0.265723434463017	1.30437426382881	0.0599849254455076	0.403366490132432	1.49685537387499	0	-0.231241477380798	0.793547819048086	0.0985074897059387	0.47635143481025	FALSE
I9_ANGINA	C3_CANCER_WIDE	PGS001260	1463	17061	29646	419951	0.0441236678611332	1.04511159361237	0.128192900567959	0.401465429052444	1.49401246351066	0	0.0163597365932381	1.01649428983438	0.551540158500683	0.874691119627838	FALSE
I9_ANGINA	J10_EMPHYSEMA	PGS001260	56	18468	491	449106	0.840407479842001	2.31731104196151	8.6443013597004e-09	0.402372240532431	1.49536786561803	0	0.108054123396207	1.11410804306573	0.409908583437591	0.80423566191584	FALSE
I9_ANGINA	ALCOHOLACUTE10	PGS001260	52	18472	859	448738	0.410930414340703	1.50822040239538	0.00683151215602137	0.402714092701361	1.49587914775272	0	-0.0461947687691631	0.954855967956762	0.734157645947538	0.938801722036669	FALSE
I9_ANGINA	I9_OTHILLHEART	PGS001260	75	18449	647	448950	0.790412368425424	2.20430522473784	5.3386872883719e-11	0.403067622599162	1.49640807924599	0	-0.131423357477308	0.876846476288487	0.243822576704424	0.683956717086375	FALSE
I9_ANGINA	N14_CERVICAL_LSIL	PGS001260	14	7256	617	249894	-0.129251089750992	0.878753291897051	0.676675484663925	0.381225452251237	1.46407764780561	9.10429639799926e-229	0.173997440188394	1.19005251950621	0.536284041775253	0.867944201485171	FALSE
I9_ANGINA	N14_URETHRAOTH	PGS001260	671	17853	10178	439419	0.531348262263045	1.70122445980097	1.86658472591178e-37	0.40419838433046	1.49810111726731	0	-0.0519014882961306	0.949422391453653	0.189527430376315	0.623323065353258	FALSE
I9_ANGINA	KRA_PSY_ANXIETY	PGS001260	330	18194	4864	444733	0.612944740011455	1.84585897824307	2.59319913363957e-25	0.402900950202728	1.49615869010909	0	-0.0203822185931512	0.979824094738842	0.713467287259292	0.932034857462368	FALSE
I9_ANGINA	F5_NEUROTIC	PGS001260	330	18194	4864	444733	0.612944740011455	1.84585897824307	2.59319913363957e-25	0.402900950202728	1.49615869010909	0	-0.0203822185931512	0.979824094738842	0.713467287259292	0.932034857462368	FALSE
I9_ANGINA	K11_CARIES_INCLAVO	PGS001260	94	18430	1639	447958	0.478280398753623	1.61329778665662	4.53954692691673e-06	0.403955602961784	1.4977374503752	0	-0.262550279667234	0.769087693923086	0.0130814130389406	0.165484347960514	FALSE
I9_ANGINA	L12_OTHERDISSKINANDSUBCUTIS	PGS001260	158	18366	3325	446272	0.0735674582653452	1.07634114232932	0.394311859868866	0.402439894509617	1.49546903662377	0	0.0277833724542117	1.02817292971648	0.724334315664913	0.935866117857977	FALSE
I9_ANGINA	I9_DOAAC	PGS001260	517	18007	6522	443075	0.588019818440356	1.80041972529714	2.17294418398464e-34	0.40218410905332	1.49508656631112	0	-0.0130961293760119	0.986989251798922	0.770996228093119	0.949355615407787	FALSE
I9_ANGINA	CD2_BENIGN_SKIN_TRUNK_EXALLC	PGS001260	22	18502	528	449069	0.0954622967728757	1.10016734139282	0.656128142326842	0.402984476981141	1.49628366464376	0	-0.229054717094013	0.795285016629524	0.288438614470603	0.723108377099827	FALSE
I9_ANGINA	Z21_PREVIOUS_SUICIDE_ATTEMPT	PGS001260	50	18474	502	449095	1.32046475913724	3.74516157090461	9.97892199774156e-20	0.403130003260069	1.49650142908254	0	-0.174099667408562	0.840213151617664	0.185915688602755	0.618816715349436	FALSE
I9_ANGINA	C3_PROSTATE_EXALLC	PGS001260	211	11043	2638	196448	0.0360533513001177	1.03671115490348	0.622683550850833	0.416362375169983	1.51643528781185	0	-0.0187553306170233	0.981419456162573	0.789017436178282	0.954282915238593	FALSE
I9_ANGINA	ST19_INTRACRATRAUMA	PGS001260	24	18500	521	449076	0.0939063775743203	1.09845690090338	0.661169249978904	0.40278628890641	1.49598714844897	0	-0.0541164747241156	0.947321761034929	0.794611307744488	0.956112697825853	FALSE
I9_ANGINA	L12_PILONIDALCYST	PGS001260	58	18466	1046	448551	0.325054946670155	1.38410669594547	0.0214271859149895	0.40270510312285	1.49586570049012	0	-0.0176992786817851	0.98245643353314	0.885056521040031	0.976514029517538	FALSE
I9_ANGINA	K11_COELIAC	PGS001260	50	18474	874	448723	0.251765482109801	1.28629434287439	0.118615579337656	0.402179938621975	1.49508033116824	0	0.17302664473574	1.18889778252925	0.204570506458256	0.640594737056231	FALSE
I9_ANGINA	M13_INTERVERTEB	PGS001260	236	18288	3344	446253	0.599219400273323	1.82069700994976	9.57788460294923e-19	0.403828938291363	1.49754775196897	0	-0.0869143934487091	0.916755572556978	0.182033542958201	0.613507977748102	FALSE
I9_ANGINA	CD2_INSITU_SKIN	PGS001260	30	18494	583	449014	-0.162266448460048	0.850214635976685	0.439188515144812	0.402404358799058	1.49541589501315	0	0.206837800754382	1.22978308571417	0.274452759595291	0.710805976026903	FALSE
I9_ANGINA	L12_SCARCONDITIONS	PGS001260	62	18462	1301	448296	0.25143419841832	1.28586828511304	0.0639273115374576	0.402488934822108	1.49554237669094	0	0.0829700693695376	1.08650928815356	0.512208264487392	0.857127528023537	FALSE
I9_ANGINA	AB1_VIRAL_OTHER_INTEST_INFECTIONS	PGS001260	95	18429	1447	448150	0.432722576275157	1.54144852698517	0.000217926380982367	0.401673392398639	1.49432319565116	0	0.178708850290541	1.19567257376303	0.0715010373276622	0.413843601768101	FALSE
I9_ANGINA	AB1_INFECT_PARASIT	PGS001260	3646	14878	86570	363027	0.0648166327417501	1.06696336029952	0.000887106523237749	0.407598639018399	1.50320371276019	0	-0.0248644927347696	0.975442082562095	0.181619955588749	0.613011017062711	FALSE
I9_ANGINA	F5_ALCOHOL	PGS001260	220	18304	3257	446340	0.478799160861717	1.61413492153557	6.79432543655045e-11	0.402424283254278	1.49544569065702	0	0.00320532491556079	1.00321046746251	0.963034663287091	0.993396878299132	FALSE
I9_ANGINA	H7_RETINALDETACHOTH	PGS001260	30	18494	676	448921	-0.263397607118592	0.768436300818126	0.179965548876441	0.402739967542836	1.49591785388929	0	4.30659334898006e-05	1.00004306686084	0.999823430933696	0.999997006313974	FALSE
I9_ANGINA	E4_THYROID_CTRL_EXCLUSION	PGS001260	2135	16389	37218	412379	0.390673302721233	1.47797558393021	2.06837663551324e-57	0.405005273875679	1.49931040721261	0	-0.0294291382478538	0.970999681942165	0.202121336523321	0.638012050840466	FALSE
I9_ANGINA	N14_HYPERTROPHYBREAST_BOTH	PGS001260	77	18447	1193	448404	0.428831763622765	1.53546269198598	0.000528147080655213	0.402401866312329	1.49541216771353	0	0.0822312853835005	1.08570688892714	0.477345301262359	0.84116205029537	FALSE
I9_ANGINA	L12_HYPERTROPHICSKIN	PGS001260	115	18409	2525	447072	0.181494908027874	1.19900843137666	0.0592847857747815	0.403655190017295	1.49728757823475	0	-0.154280169449651	0.857031873223737	0.0998202840611357	0.479117952410472	FALSE
I9_ANGINA	T1D_ICD9_10	PGS001260	235	18289	1720	447877	1.13991262546855	3.12649517720031	5.98633972509613e-59	0.402461832736726	1.49550184492301	0	-0.0102782519819346	0.98977438874405	0.879238507426517	0.975641228537483	FALSE
I9_ANGINA	CD2_BENIGN_RECTUM_ANAL_EXALLC	PGS001260	83	18441	1008	448589	0.398041764731672	1.4889062123772	0.000659238101461582	0.402651463128959	1.49578546441503	0	0.0131600474858154	1.01324702202162	0.906811756159051	0.981562061747261	FALSE
I9_ANGINA	J10_PNEUMONIA	PGS001260	599	17925	10391	439206	0.244834294611008	1.27740962200787	2.31116783011652e-08	0.402588665619208	1.49569153576202	0	0.00701844016843842	1.00704312714052	0.866405249372709	0.973506566273915	FALSE
I9_ANGINA	AUTOIMMUNE	PGS001260	1891	16633	31024	418573	0.425842616536584	1.53087982100434	2.70189002581425e-61	0.404473160686333	1.49851281659307	0	-0.0292480360677953	0.971175548025785	0.228297833555317	0.668906878236012	FALSE
I9_ANGINA	R18_SYMPTOMS_SIGNS_ABNORMAL_CLINI_LABOR_FINDI_NOT_ELSEW_CLASSIFIED	PGS001260	5928	12596	84764	364833	0.649989203808081	1.91552014857911	0	0.414925110503683	1.51425733447656	0	-0.0524848799689704	0.94886866787104	0.000910797232450999	0.0252565833844276	TRUE
I9_ANGINA	ST19_INJURI_ELBOW_FOREA	PGS001260	159	18365	3797	445800	0.00971351526605608	1.009760844576	0.908546780807587	0.402688530545219	1.49584091034509	0	0.00371975270718765	1.00372667957337	0.963424306311211	0.993396878299132	FALSE
I9_ANGINA	AB1_BACTINF_NOS	PGS001260	47	18477	658	448939	0.621568075683869	1.86184526832502	3.42087817280446e-05	0.403129294284182	1.49650036809949	0	-0.201162466517705	0.817779558963283	0.175042107468439	0.604072295279558	FALSE
I9_ANGINA	FIBRO_COMORB	PGS001260	2860	15664	53281	396316	0.478028634740672	1.61289166745702	1.4677824911966e-108	0.408565082946042	1.50465717709316	0	-0.0416002862046917	0.959253130661739	0.0411857522851049	0.315890560962624	FALSE
I9_ANGINA	CD2_BENIGN_LIPOMATOUS_EXALLC	PGS001260	250	18274	4624	444973	0.209786063363304	1.23341415925185	0.00145788500945125	0.404374934014713	1.49836562989566	0	-0.127712562874258	0.88010631802129	0.0441215316778287	0.327750940648005	FALSE
I9_ANGINA	F5_SUBSNOALCO	PGS001260	73	18451	644	448953	1.20840205255389	3.34813023948759	4.45459394822626e-24	0.4035369686174	1.49711057726407	0	-0.288344663730667	0.74950322113968	0.0151072584268759	0.180324926950413	FALSE
I9_ANGINA	G6_EPLEPSY	PGS001260	232	18292	4621	444976	0.229495724004348	1.25796548815684	0.00111422552179892	0.402783650991833	1.49598320216787	0	-0.0117628901436595	0.988306022181248	0.858709868781824	0.971729278532619	FALSE
I9_ANGINA	I9_CONDUCTIO	PGS001260	147	18377	1118	448479	0.869076855530962	2.38470840671646	2.06458629801633e-23	0.402749427930064	1.49593200591839	0	-0.0114690273829466	0.988596491194278	0.887835542866939	0.977312331303571	FALSE
I9_ANGINA	F5_ALCOHOLAC	PGS001260	52	18472	859	448738	0.410930414340703	1.50822040239538	0.00683151215602137	0.402714092701361	1.49587914775272	0	-0.0461947687691631	0.954855967956762	0.734157645947538	0.938801722036669	FALSE
I9_ANGINA	D3_HAEMOLYTICANAEMIA	PGS001260	35	18489	807	448790	0.369753220827407	1.44737738799285	0.0330755792539131	0.402890336340807	1.49614281017162	0	-0.0760818034653226	0.926740392882922	0.688644599966827	0.924418040944771	FALSE
I9_ANGINA	VWXY20_OTHER_MEDICAL_PROCED_CAUSE_ABNORMAL_REACTION_PATIENT_COMPLICATION_WO_MENTION_MISAD_TIME_PROCED	PGS001260	53	18471	598	448999	0.669589868276139	1.95343599025153	9.88175145753977e-06	0.402292588262667	1.49524876091695	0	0.181164858298198	1.19861276426651	0.190654733407259	0.624558985004619	FALSE
I9_ANGINA	AB1_INTESTINAL_INFECTIONS	PGS001260	444	18080	7461	442136	0.365175716121831	1.44076715192424	8.49015545617566e-13	0.402436183559783	1.4954634870235	0	0.00725937649544781	1.00728578964465	0.877696194706085	0.97523900719433	FALSE
I9_ANGINA	M13_LOWBACKPAIN	PGS001260	367	18157	4104	445493	0.814858703799117	2.2588564819608	5.40137745795811e-50	0.404693305273086	1.49884274239218	0	-0.135367661471512	0.873394739055279	0.0098907615394935	0.138369316838428	FALSE
I9_ANGINA	C3_PROSTATE	PGS001260	211	11043	2638	196448	0.0360533513001177	1.03671115490348	0.622683550850833	0.416362375169983	1.51643528781185	0	-0.0187553306170233	0.981419456162573	0.789017436178282	0.954282915238593	FALSE
I9_ANGINA	M13_DORSOPATHYOTH	PGS001260	2438	16086	42860	406737	0.362110526161657	1.43635768828943	1.95591827239477e-56	0.40761295702065	1.50322523578842	0	-0.0402907676975617	0.960510113230705	0.0665030127475214	0.399558004058542	FALSE
I9_ANGINA	ST19_INJURI_WRIST_HAND	PGS001260	258	18266	4683	444914	0.211700328452519	1.23577750222824	0.00123793558026409	0.403903294569235	1.49765910818571	0	-0.0941232494272733	0.910170577325169	0.139076301050477	0.551572820211533	FALSE
I9_ANGINA	K11_CARIES	PGS001260	94	18430	1639	447958	0.478280398753623	1.61329778665662	4.53954692691673e-06	0.403955602961784	1.4977374503752	0	-0.262550279667234	0.769087693923086	0.0130814130389406	0.165484347960514	FALSE
I9_ANGINA	O15_PREEC_OR_FETGRO	PGS001260	11	7259	673	249838	0.469635866855707	1.59941168836203	0.123192246495174	0.381937998645854	1.46512124281577	1.06772364260212e-229	-0.275943829562747	0.75885555481245	0.376044092174312	0.784251385712087	FALSE
I9_ANGINA	AB1_SALMONELLA_OTH	PGS001260	30	18494	557	449040	0.283205477137179	1.32737787960422	0.157570515610757	0.402572620036751	1.49566753671269	0	0.0596319381927372	1.06144579698143	0.721622031191174	0.934924510440946	FALSE
I9_ANGINA	O15_OEDEM_PROTUR_HYPERT	PGS001260	101	7169	3620	246891	0.283262027693571	1.32745294568435	0.00821843235935027	0.381484182668029	1.4644564982336	1.89295473474386e-226	0.00292902061626372	1.00293331438831	0.977394881068183	0.99575446692256	FALSE
I9_ANGINA	H7_EYE_ADNEXA	PGS001260	3226	15298	59693	389904	0.1941947888112	1.2143327983624	4.49343149307033e-21	0.404763728492294	1.49894829943998	0	-0.0132347432041714	0.986852450921844	0.499218919140433	0.851252908880269	FALSE
I9_ANGINA	ST19_FRACT_FEMUR	PGS001260	37	18487	910	448687	-0.0996548349101124	0.905149790231577	0.565463582410127	0.402731654647451	1.49590541853235	0	-0.00566795111301906	0.994348081417057	0.972195426075163	0.994733592007104	FALSE
I9_ANGINA	CD2_INSITU_SKIN_EXALLC	PGS001260	30	18494	583	449014	-0.162266448460048	0.850214635976685	0.439188515144812	0.402404358799058	1.49541589501315	0	0.206837800754382	1.22978308571417	0.274452759595291	0.710805976026903	FALSE
I9_ANGINA	F5_BEHAVE	PGS001260	118	18406	2361	447236	0.331349782156455	1.39284690010475	0.000535624709738737	0.403255737269825	1.49668960203744	0	-0.0835632552779435	0.919832900545181	0.36383589992536	0.776145440141371	FALSE
I9_ANGINA	ST19_INJURY_POISO_CERTA_OTHER_CONSE_EXTER_CAUSES	PGS001260	2016	16508	33881	415716	0.384212625734437	1.46845764037435	1.0888669773781e-53	0.405857745527737	1.5005890717676	0	-0.0358302897012147	0.964804016767921	0.130744125920102	0.537765711292255	FALSE
I9_ANGINA	N14_FIOTHNAS	PGS001260	11	7259	1049	249462	-0.0270236855146672	0.973338187235402	0.929269901857944	0.381883591092966	1.46504153132274	1.18946790408642e-229	-0.261397022623325	0.769975161364164	0.410989319752265	0.804817491765892	FALSE
I9_ANGINA	O15_OBSTET_NAS	PGS001260	23	7247	2158	248353	-0.0451235709862498	0.955879355580057	0.848242774012824	0.381151405687631	1.46396924190053	2.0943736621965e-228	0.127040027337189	1.1354624664109	0.556388051675074	0.876701906102043	FALSE
I9_ANGINA	I9_HEARTFAIL	PGS001260	175	18349	1148	448449	1.01277382240748	2.75322739685897	6.37881596894925e-36	0.402783570775161	1.49598308216508	0	-0.0835932744642642	0.919805288324405	0.267229350473669	0.704594120722926	FALSE
I9_ANGINA	K11_PULPITIS_2	PGS001260	301	18223	5517	444080	0.328731490594831	1.38920479095209	1.25514408722538e-07	0.402375567511309	1.49537284068361	0	0.0190526568391003	1.01923531691448	0.747403542499269	0.943039941619333	FALSE
I9_ANGINA	M13_POLYARTHROPATHIES	PGS001260	1131	17393	13328	436269	0.425947538402143	1.53104045219783	3.81060769216601e-38	0.402165478540724	1.49505871234148	0	-0.00947858903035882	0.990566191198497	0.758898750214535	0.946217612810485	FALSE
I9_ANGINA	SMOKING	PGS001260	761	17763	6786	442811	1.01715428969712	2.76531427316757	2.45621751401453e-145	0.402290398175784	1.49524548619584	0	-0.0363962889515288	0.964258092928547	0.325690924011369	0.749755935227135	FALSE
I9_ANGINA	N14_RENFAIL	PGS001260	464	18060	5254	444343	0.56011975830706	1.75088217042557	4.81643150881877e-29	0.402861947198068	1.49610033656272	0	-0.028449712304526	0.971951170101654	0.547515777036328	0.872944120733772	FALSE
I9_ANGINA	K11_FEMHER	PGS001260	28	18496	628	448969	0.0204762384649625	1.02068731485765	0.919595038700632	0.402671828442973	1.4958159268659	0	0.0332278101732672	1.0337860193901	0.86515209924988	0.973280938065973	FALSE
I9_ANGINA	I9_NONISCHCARDMYOP	PGS001260	84	18440	815	448782	0.721105149922769	2.05670492240779	2.06507606353853e-10	0.403058439852009	1.49639433817205	0	-0.088980331004686	0.914863567844716	0.426979923073859	0.814095514986945	FALSE
I9_ANGINA	Z21_ATTN_ARTIF_OPENI	PGS001260	54	18470	928	448669	0.176927711321936	1.193544810232	0.217348602273166	0.402843227966859	1.49607233097673	0	-0.0480249051195336	0.953110049462201	0.724884714521292	0.935957845704022	FALSE
I9_ANGINA	E4_FLUIDELECTRO	PGS001260	97	18427	877	448720	0.896259391256541	2.45041988439084	5.71440401826012e-16	0.402217911491169	1.49513710473601	0	0.128651940227306	1.1372942089048	0.218949781348728	0.658077271432541	FALSE
I9_ANGINA	FG_DISVEINLYMPH	PGS001260	1207	17317	22967	426630	0.218904599745616	1.24471252513162	2.51731587879812e-12	0.405743559715748	1.50041773556825	0	-0.047542221296354	0.953570211312193	0.111504122819229	0.501143696131818	FALSE
I9_ANGINA	O15_DELIV_SPONT	PGS001260	14	7256	2532	247979	-0.75218240974356	0.471336779476111	0.0155363499202306	0.381084502978758	1.46387130166881	1.47047860620008e-228	0.20962819375002	1.23321945600478	0.429084970186741	0.815500967609862	FALSE
I9_ANGINA	M13_ARTHROSIS_KNEE_PRIM_ICD10	PGS001260	299	18225	3539	446058	0.478589662715428	1.61379679868094	2.26904231957801e-15	0.40437345968177	1.49836342080748	0	-0.118005245022789	0.888691391395793	0.0434823831265783	0.32540995471589	FALSE
I9_ANGINA	ASTHMA_ACUTE_RESPIRATORY_INFECTIONS	PGS001260	539	17985	8393	441204	0.509858213009365	1.66505509505716	1.74949124610546e-27	0.402118896738901	1.49498907143484	0	0.00347531036900932	1.00348135626185	0.936224063359659	0.987876917077651	FALSE
I9_ANGINA	VWXY20_SURGI_OTHER_MEDICAL_PROCED_CAUSE_ABNORMAL_REACTION_PATIENT_COMPLICATION_WO_MENTION_MISAD_TIME_PROCED	PGS001260	565	17959	8073	441524	0.494292990128047	1.63933880052265	5.90448521730943e-28	0.403495863544845	1.49704903968993	0	-0.0380059818927744	0.962707182062839	0.370547553586995	0.780362693045337	FALSE
I9_ANGINA	CD2_BENIGN_LEIOMYOMA_UTERI	PGS001260	227	7043	8761	241750	-0.0268631261976242	0.973494478296653	0.709475694968975	0.381186456581305	1.46402055623007	3.53880606322033e-222	0.0114632169412015	1.01152917138831	0.866821032542272	0.973506566273915	FALSE
I9_ANGINA	HDINJ	PGS001260	230	18294	3916	445681	0.36244862443858	1.43684340045348	1.79720174229461e-07	0.403683924661864	1.49733060287928	0	-0.0904321097384216	0.913536352017616	0.169237588484088	0.595854985770357	FALSE
I9_ANGINA	H7_ORBIT	PGS001260	32	18492	525	449072	0.48244115051128	1.6200243022348	0.00649827219781057	0.403433210332437	1.49695524769667	0	-0.433622868393155	0.648156649756862	0.0165183493975273	0.189939488239785	FALSE
I9_ANGINA	J10_PNEUMOBACT	PGS001260	38	18486	677	448920	0.150934295580386	1.1629202465717	0.419106270438707	0.402303158445275	1.49526456605293	0	0.234252275477084	1.26396331893931	0.178996929472134	0.609684966391865	FALSE
I9_ANGINA	G6_NEUINFL	PGS001260	139	18385	2737	446860	0.184222036498188	1.20228274411244	0.043366105200148	0.402320783290411	1.49529092009158	0	0.0509701911448535	1.05229152521004	0.539773131191351	0.869382448877347	FALSE
I9_ANGINA	AB1_VIRAL_CNS	PGS001260	39	18485	942	448655	-0.0781478874502519	0.924827646027234	0.644444786795774	0.40279028130247	1.49599312103409	0	-0.029016688496829	0.97140025312129	0.854193822207097	0.970860918796868	FALSE
I9_ANGINA	J10_NASALPOLYP	PGS001260	255	18269	4525	445072	0.0794471213229153	1.08268830689037	0.232913245404049	0.402720578458041	1.49588884969236	0	-0.000780592982040544	0.999219711601404	0.989964576700621	0.998142574136619	FALSE
I9_ANGINA	H7_RETINALDISOTH	PGS001260	144	18380	1458	448139	0.612417376824006	1.84488579680131	7.27327972610858e-12	0.402548070746781	1.49563081958733	0	0.0172405130299135	1.01738998845009	0.842879189043521	0.967695338577878	FALSE
I9_ANGINA	G6_DEMYEL	PGS001260	69	18455	1994	447603	0.0737860267927445	1.07657642233924	0.55486645567208	0.40327203768124	1.49671399889256	0	-0.140320978733848	0.869079234672193	0.234903938432859	0.675574485106902	FALSE
I9_ANGINA	K11_GASTRODUOULC	PGS001260	841	17683	10037	439560	0.496836131809011	1.6435131771212	6.86128773612481e-40	0.402732164697078	1.49590618151855	0	-0.018143411741249	0.982020189033998	0.604120772166635	0.89710914958821	FALSE
I9_ANGINA	N14_HYDRONEPHR	PGS001260	40	18484	635	448962	0.376088826621379	1.45657651079517	0.0195716096202479	0.403204164266843	1.49661241525053	0	-0.247299718735195	0.780906606112647	0.114919358084855	0.508067471302573	FALSE
I9_ANGINA	ASTHMA_CHILD	PGS001260	614	17910	14825	434772	0.0537392105662482	1.05520937881258	0.217018031817076	0.402123468102012	1.49499590558835	0	0.0186724326565562	1.0188478526656	0.648031405452505	0.912253037912773	FALSE
I9_ANGINA	N14_MALEINFERT	PGS001260	16	11238	509	198577	-0.309350919423027	0.733923176933902	0.216592620519643	0.416489151737236	1.51662754845892	0	-0.332024348161887	0.717469853569628	0.182128561753671	0.613665917222076	FALSE
I9_ANGINA	Z21_PERSONAL_HISTORY_CERTA_OTH_DISEA	PGS001260	1025	17499	10882	438715	0.721925533050107	2.05839290072384	1.98635549396425e-101	0.405557767880119	1.50013899609751	0	-0.0713880293366882	0.931100527701973	0.0282519480102715	0.260261044693853	FALSE
I9_ANGINA	TUBERCULOSIS	PGS001260	34	18490	471	449126	0.342994035831991	1.40916035743226	0.0581196222044396	0.40278393350253	1.49598362479919	0	-0.0462168008515307	0.954834930723174	0.797847286301167	0.956832794022722	FALSE
I9_ANGINA	K11_PULP_PERIAPICAL	PGS001260	220	18304	4003	445594	0.293585535718926	1.34122789739631	7.72492175301396e-05	0.401621852837917	1.49424618087475	0	0.0926266112103234	1.09705203185312	0.178201036064877	0.608470996565	FALSE
I9_ANGINA	AB1_HEPATITIS_OTHER_VIRAL	PGS001260	60	18464	1398	448199	0.0330588059956222	1.03361131999691	0.807804061137548	0.40290648825166	1.49616697593207	0	-0.0545812411250914	0.946881580008086	0.665229298171768	0.917381270335002	FALSE
I9_ANGINA	K11_CARIES_1	PGS001260	94	18430	1639	447958	0.478280398753623	1.61329778665662	4.53954692691673e-06	0.403955602961784	1.4977374503752	0	-0.262550279667234	0.769087693923086	0.0130814130389406	0.165484347960514	FALSE
I9_ANGINA	H7_EYELIDNAS	PGS001260	83	18441	1728	447869	0.121561834759227	1.12925919123652	0.27314886300837	0.403708639978299	1.49736761033626	0	-0.223357843588552	0.799828584547686	0.0451009857889344	0.331000310882531	FALSE
I9_ANGINA	N14_ENDOMETRIOSIS_NOS	PGS001260	22	7248	977	249534	0.312010211501451	1.36616864359134	0.167345405448242	0.38164453005771	1.46469133883793	5.89795624707e-229	-0.0400133244360339	0.960776637260188	0.847703589490563	0.969345031421928	FALSE
I9_ANGINA	E4_PCOS_CONCORTIUM	PGS001260	155	7115	6054	244457	0.114746593912674	1.12158918403096	0.196241471623323	0.379974013525304	1.46224659030648	6.10733783603582e-223	0.0739819940480196	1.07678741673915	0.36743962442653	0.778455603617502	FALSE
I9_ANGINA	GOUT_IDIOP_NOS	PGS001260	86	18438	707	448890	0.699147318209778	2.01203634906458	3.15425782106991e-10	0.403165221906013	1.49655413476463	0	-0.0979179170016194	0.90672332726883	0.356615917238315	0.77132609743004	FALSE
I9_ANGINA	ASTHMA_EOSINOPHIL_SUGG	PGS001260	109	18415	1541	448056	0.426945493920958	1.53256912511354	2.14195190918242e-05	0.403024898591213	1.49634414806102	0	-0.0594204858379208	0.942310457638887	0.540262953672024	0.869498683828446	FALSE
I9_ANGINA	N14_EROSECTROPUT	PGS001260	37	7233	1615	248896	0.0360053766738176	1.03666142026626	0.827393114713526	0.382817348714117	1.46641016390402	5.43755402814402e-230	-0.27222227400414	0.761684939511243	0.113434093189643	0.504969501988657	FALSE
I9_ANGINA	ST19_INJURI_HIP_THIGH	PGS001260	61	18463	1270	448327	0.058261637695899	1.05999229337425	0.657963776850871	0.403066585694267	1.49640652761393	0	-0.106268640836781	0.899183058337731	0.412184597791585	0.80550423690973	FALSE
I9_ANGINA	K11_PULPITIS_1	PGS001260	220	18304	4003	445594	0.293585535718926	1.34122789739631	7.72492175301396e-05	0.401621852837917	1.49424618087475	0	0.0926266112103234	1.09705203185312	0.178201036064877	0.608470996565	FALSE
I9_ANGINA	Z21_MEDICAL_OBSER_EVALU_SUSPECTED_DISEA_CONDI	PGS001260	553	17971	5961	443636	0.749393444147264	2.11571632721637	4.74528708462966e-61	0.403580385347289	1.49717557832067	0	-0.0481412571754999	0.952999159599641	0.256837998814937	0.695756345704407	FALSE
I9_ANGINA	F5_EATOTH	PGS001260	20	18504	779	448818	0.237523040052938	1.26810421364235	0.294943876482607	0.402945600652836	1.49622549575948	0	-0.206982944857536	0.813033516271773	0.363313917262466	0.77573208755291	FALSE
I9_ANGINA	M13_ANKYLOSPON_ICD10	PGS001260	91	18433	1297	448300	0.370313653684941	1.44818877318055	0.000940211236284984	0.402699710168304	1.49585763337614	0	-0.00917791384427905	0.990864074653197	0.929012607579476	0.986405572726704	FALSE
I9_ANGINA	AB1_BACT_BIR_OTHER_INF_AGENTS	PGS001260	426	18098	5814	443783	0.531376008491556	1.70127166301844	1.28145611464707e-24	0.403289425193268	1.49674002325146	0	-0.0398783369309367	0.960906338855258	0.42842222693676	0.815124477229601	FALSE
I9_ANGINA	APPENDACUT_NOCOMPLIC	PGS001260	85	18439	1730	447867	0.215152932018157	1.24005152604801	0.0665974686461422	0.402638091668807	1.49576546371302	0	0.00805564713990838	1.00808818116753	0.940901051003118	0.988956990396783	FALSE
I9_ANGINA	G6_MS	PGS001260	58	18466	1778	447819	0.0104597785533223	1.01051467326558	0.939988628038786	0.402971213286595	1.4962638185259	0	-0.0742425985179469	0.928446426790533	0.56408216833112	0.879952289567311	FALSE
I9_ANGINA	R18_FLATU_RELATED_CONDI	PGS001260	51	18473	732	448865	0.624032095937965	1.86643854942102	1.24924891115224e-05	0.40326085803419	1.49669726625185	0	-0.229048525948663	0.795289940369899	0.112399518214012	0.502862334500823	FALSE
I9_ANGINA	M13_FIBROBLASTIC	PGS001260	563	17961	9214	440383	0.149551681679622	1.16131348789271	0.00111047913974409	0.401656328799593	1.49429769733685	0	0.0330193031744601	1.03357049024024	0.443901352519082	0.823202870411171	FALSE
I9_ANGINA	VWXY20_DRUGS_MEDICAM_BIOLO_SUBST_CAUSI_ADVER_EFFEC_THERAPE_USE	PGS001260	186	18338	2493	447104	0.572513928415557	1.77271794048478	1.1539373278423e-12	0.402144385225082	1.49502717692875	0	0.0331410472798752	1.03369632901486	0.659186074828439	0.915512852526474	FALSE
I9_ANGINA	L12_RADIATIONRELATEDSKIN	PGS001260	326	18198	6190	443407	-0.0287699091550426	0.971640004217958	0.62398401722639	0.403154708316078	1.49653840069085	0	-0.0245387329989626	0.975759894079493	0.662968924772274	0.916696728962191	FALSE
I9_ANGINA	E4_GLUCOPANCREAS	PGS001260	49	18475	564	449033	0.652999264821324	1.92129466756568	3.78299279187779e-05	0.402457014055358	1.4954946385935	0	0.117315458274248	1.12447409840452	0.452369773662421	0.827329392936671	FALSE
I9_ANGINA	R18_FEVER_OTHER_UNKNO_ORIGIN	PGS001260	116	18408	1607	447990	0.50891238227303	1.66348097931145	1.03575232846408e-06	0.401837567172815	1.49456854596397	0	0.130863795174981	1.13981252277353	0.164636929978482	0.589710020058604	FALSE
I9_ANGINA	M13_ANKYLOSPON	PGS001260	91	18433	1297	448300	0.370313653684941	1.44818877318055	0.000940211236284984	0.402699710168304	1.49585763337614	0	-0.00917791384427905	0.990864074653197	0.929012607579476	0.986405572726704	FALSE
I9_ANGINA	ST19_INTRACR_INJURY	PGS001260	24	18500	521	449076	0.0939063775743203	1.09845690090338	0.661169249978904	0.40278628890641	1.49598714844897	0	-0.0541164747241156	0.947321761034929	0.794611307744488	0.956112697825853	FALSE
I9_ANGINA	ST19_COMPLICATIO_INTERNAL_ORTHOPA_PROSTHET_DEVICES_IMPLANTS_GRAFTS	PGS001260	163	18361	1982	447615	0.559590651707211	1.74995601215348	8.28942661114696e-12	0.403402533241153	1.49690932616827	0	-0.0941884172627752	0.910111265411343	0.237357454454655	0.678020051119732	FALSE
I9_ANGINA	K11_PULP_PERIAPICAL_INCLAVO	PGS001260	220	18304	4003	445594	0.293585535718926	1.34122789739631	7.72492175301396e-05	0.401621852837917	1.49424618087475	0	0.0926266112103234	1.09705203185312	0.178201036064877	0.608470996565	FALSE
I9_ANGINA	J10_SEPTDEV	PGS001260	184	18340	3072	446525	0.362264543483086	1.43657892929023	2.77647207903529e-06	0.403285483638068	1.49673412377967	0	-0.057763448005206	0.943873196118171	0.447045112706936	0.825017457335797	FALSE
I9_ANGINA	ST19_INJURI_KNEE_LOWER_LEG	PGS001260	242	18282	5057	444540	0.157465774028972	1.1705406944042	0.0198484951909462	0.403324200111374	1.49679207316821	0	-0.0465746026985596	0.954493350134081	0.479375614997904	0.841990788606953	FALSE
I9_ANGINA	K11_OTHDISOES	PGS001260	95	18429	1116	448481	0.583861947429094	1.79294935349665	9.22921553783837e-08	0.402557808522935	1.49564538377637	0	0.0541357373980967	1.05562788061261	0.611676954605263	0.899847225000758	FALSE
I9_ANGINA	M13_OTHCONN	PGS001260	39	18485	496	449101	0.68309425983104	1.97999488195332	3.00433690077129e-05	0.403137805154395	1.49651310467409	0	-0.249687291800561	0.77904435854404	0.121223126148778	0.519999393803709	FALSE
I9_ANGINA	K11_OTHINT	PGS001260	322	18202	4507	445090	0.35702917088454	1.42907755670226	1.8991965703659e-09	0.402628914438182	1.49575173679139	0	0.00612716567414818	1.00614597515038	0.914026165188752	0.983274078970909	FALSE
I9_ANGINA	ASTHMA_HOSPITAL_INFECTIONS	PGS001260	585	17939	8920	440677	0.526668763270335	1.69328217909538	1.1613686922887e-31	0.402334857922472	1.49531196590921	0	-0.00464944744389285	0.995361344504863	0.911546126425904	0.982773576542997	FALSE
I9_ANGINA	CD2_BENIGN_LIPO_SKIN_TRUNK	PGS001260	92	18432	1707	447890	0.273008234631398	1.3139110643535	0.0109412471187077	0.403645390848999	1.49727290613367	0	-0.196408633865875	0.82167640126206	0.0584007049067416	0.37613635336353	FALSE
I9_ANGINA	BRONCHITIS	PGS001260	2517	16007	46266	403331	0.321553908052369	1.37926935774679	8.93084671321378e-46	0.406044182471866	1.50086886308944	0	-0.0271520051814323	0.973213296816686	0.208161348059336	0.645319872583569	FALSE
I9_ANGINA	AB1_MUMPS	PGS001260	352	18172	11368	438229	-0.217414845500577	0.80459611698231	0.000153355138889825	0.401925300465438	1.49469967513567	0	0.0372757236662018	1.03797917681043	0.497838665361679	0.850619323525472	FALSE
I9_ANGINA	CD2_INSITU_EXALLC	PGS001260	286	18238	7303	442294	0.135359342734509	1.14494813923342	0.0320627795911569	0.403259787384271	1.4966956638139	0	-0.0374790884144575	0.963214559853883	0.532552564336346	0.866436877267838	FALSE
I9_ANGINA	H8_MED_SUPP	PGS001260	32	18492	495	449102	0.350135723355528	1.41926016227346	0.0747130250757727	0.402647188896344	1.49577907109368	0	-0.00599931869724504	0.994018641281343	0.972075060647972	0.99471211616548	FALSE
I9_ANGINA	M13_DEFORMACQ	PGS001260	87	18437	1617	447980	0.309001764340335	1.36206477364712	0.00647317587208819	0.402891767553138	1.49614495147119	0	-0.0454300926011602	0.955586402796799	0.672542562423834	0.919340798660386	FALSE
I9_ANGINA	N14_FEMALEINFERT	PGS001260	77	7193	3728	246783	0.0411348472042381	1.04199260586197	0.730522058049588	0.382144583466861	1.46542394589133	6.42014260602076e-228	-0.058945708441757	0.942757951565937	0.61387074101928	0.900501251504241	FALSE
I9_ANGINA	R18_SYMPTOMS_SIGNS_INVOLVI_SPEECH_VOICE	PGS001260	80	18444	1086	448511	0.457979905472283	1.58087723576081	9.67484030347441e-05	0.402991845883823	1.4962946906531	0	-0.083331967686162	0.920045671086234	0.473436540037539	0.839120678250906	FALSE
I9_ANGINA	K11_VENTHER	PGS001260	148	18376	2210	447387	0.376702859470837	1.4574711712679	1.08733850333815e-05	0.403226649398245	1.49664606715568	0	-0.0628689048438295	0.939066572699118	0.45425573655902	0.828494881062327	FALSE
I9_ANGINA	G6_SLEEPAPNO_INCLAVO	PGS001260	176	18348	1758	447839	0.672729170478915	1.95957805200843	2.28480425651064e-17	0.403189758681167	1.49659085582745	0	-0.0705587127298027	0.931873025110466	0.344812735380192	0.763129296260809	FALSE
I9_ANGINA	L12_DISORDSKINAPPENDIX	PGS001260	1012	17512	22923	426674	0.137150496812733	1.14700075548958	5.19806703154076e-05	0.405265958443557	1.49970130524656	0	-0.0470295377242752	0.954059216436092	0.146785302137748	0.563102513097874	FALSE
I9_ANGINA	L12_ALLERGICCONTACT	PGS001260	39	18485	949	448648	0.231847367288834	1.26092725539426	0.156677311787357	0.403082477890465	1.49643030898903	0	-0.167556762089283	0.845728610603472	0.288930138477747	0.723282220371473	FALSE
I9_ANGINA	M13_ARTHROSIS_OTH	PGS001260	450	18074	4845	444752	0.656161801362365	1.92738045034085	1.39586057401531e-38	0.40315861688501	1.49654425002578	0	-0.0361436667016248	0.964501716748574	0.447040150558481	0.825017457335797	FALSE
I9_ANGINA	I9_VARICVESOTH	PGS001260	46	18478	1049	448548	-0.0687447067470594	0.933564982499621	0.654030723902891	0.402701849538692	1.49586083357309	0	0.00243167514553011	1.00243463406543	0.987131263910969	0.99742917906638	FALSE
I9_ANGINA	OTHER_ILD_CVD_COMORB	PGS001260	274	18250	3545	446052	0.525490962517056	1.69128900408126	9.81481918212884e-17	0.403726336607452	1.49739410893003	0	-0.0729761791279617	0.929622974191957	0.228067339408837	0.668579234585406	FALSE
I9_ANGINA	ASTHMA_NAS	PGS001260	988	17536	11663	437934	0.782509666477285	2.18695390898536	5.97969381377159e-113	0.403884736355425	1.49763131456566	0	-0.0433078222819663	0.957616568975597	0.188438728674653	0.621971995114358	FALSE
I9_ANGINA	Z21_ACQUI_ABSENCE_ORGANS_NOT_ELSEW_CLASSIFIED	PGS001260	334	18190	4533	445064	0.6242839325087	1.86690864609608	1.27769162152607e-26	0.403225542124854	1.49664440996023	0	-0.0459476791864024	0.955091932070417	0.406354175712483	0.80238052166208	FALSE
I9_ANGINA	R18_COUGH	PGS001260	110	18414	997	448600	0.888952747970695	2.43258079170308	6.59300153503608e-19	0.402963183116305	1.49625180332088	0	-0.0544024422046263	0.947050896548756	0.567970371573925	0.881737605409841	FALSE
I9_ANGINA	M13_MUSCULOSKELETAL	PGS001260	7117	11407	120439	329158	0.412923595729884	1.5112295571316	1.61518783592472e-145	0.406889686319771	1.50213839010775	0	-0.016356732854581	0.983776312118885	0.281755423930664	0.717679009836426	FALSE
I9_ANGINA	J10_PHARYNGITIS	PGS001260	678	17846	15567	434030	0.174215301916639	1.19031181464903	2.32926183030965e-05	0.404536396307455	1.49860757897793	0	-0.0518961204782058	0.949427487793863	0.181369206228012	0.612690955517064	FALSE
I9_ANGINA	ST19_TOXIC_EFFECT_ETHAN	PGS001260	43	18481	515	449082	1.12604956537089	3.08345143501534	8.38773042560204e-13	0.403106317671987	1.49646598398589	0	-0.245538498183642	0.782283166733775	0.0960296640887705	0.470881615931118	FALSE
I9_ANGINA	K11_PULPITIS_4	PGS001260	220	18304	4003	445594	0.293585535718926	1.34122789739631	7.72492175301396e-05	0.401621852837917	1.49424618087475	0	0.0926266112103234	1.09705203185312	0.178201036064877	0.608470996565	FALSE
I9_ANGINA	F5_OCD	PGS001260	24	18500	563	449034	0.179661854882256	1.19681259835406	0.421721932725936	0.402549161825446	1.4956324514391	0	0.12926268899725	1.13798902210051	0.513719196366446	0.85801474168846	FALSE
I9_ANGINA	N14_ABNORMALBLEED	PGS001260	131	7139	3719	246792	0.431515587044604	1.53958913757088	1.63592354571597e-06	0.384970375290061	1.46957078518803	1.66112402801885e-229	-0.203542872784076	0.815835226445374	0.0230948740697716	0.231611133028503	FALSE
I9_ANGINA	G6_HEADACHE	PGS001260	169	18355	2874	446723	0.477260272056641	1.61165285767491	5.14341680128216e-09	0.403028117910465	1.4963489652783	0	-0.0444146979548948	0.956557192898369	0.571434272219837	0.883552913586279	FALSE
I9_ANGINA	ST19_INJURY_MUSCLE_TENDON_LOWER_LEG_LEVEL	PGS001260	31	18493	581	449016	0.244425872914618	1.27688800672981	0.193620317725051	0.402809214643591	1.4960214454503	0	-0.0574723236953812	0.944148020553049	0.758195888279334	0.946146305133406	FALSE
I9_ANGINA	C3_OVARY_EXALLC	PGS001260	16	7254	649	249862	-0.120713641688587	0.886287719112739	0.636505963981381	0.381869000614709	1.46502015582207	1.81046326051617e-229	-0.160199134823726	0.851974114357629	0.535448882030713	0.867722109089011	FALSE
I9_ANGINA	CD2_NEOPLASM	PGS001260	2878	15646	61312	388285	0.135078709671849	1.14462687401145	3.8916860110172e-10	0.404819251159652	1.49903152735829	0	-0.0139522599254919	0.98614462175683	0.494857745176438	0.849230150141309	FALSE
I9_ANGINA	Z21_FAMILY_HISTORY_OTH_SPECIFIC_DISORD	PGS001260	41	18483	738	448859	0.427159549946952	1.53289721588367	0.00819322659785553	0.402990518028689	1.49629270379183	0	-0.125935745996071	0.881671495887192	0.401813675563341	0.799464834952513	FALSE
I9_ANGINA	R18_UNSPE_URINARY_INCONTINENCE	PGS001260	79	18445	1069	448528	0.702094347583498	2.01797462512544	2.16132037945713e-09	0.403174163641501	1.49656751661567	0	-0.140364922593483	0.869041044815403	0.224695776564226	0.664875492726798	FALSE
I9_ANGINA	K11_CROHN	PGS001260	76	18448	1840	447757	0.0272435645448699	1.02761806361088	0.824597458221269	0.402786857237155	1.4959879986647	0	-0.0170891933397366	0.983055998676796	0.881493872924711	0.976056200260439	FALSE
I9_ANGINA	E4_THYTOXNAS	PGS001260	44	18480	632	448965	0.689993325767243	1.99370222676597	1.15965683245887e-05	0.40299843486046	1.49630454973634	0	-0.166091851146018	0.846968435595059	0.295003317965256	0.72804761229952	FALSE
I9_ANGINA	HYPOT_THYRO_INCL	PGS001260	370	18154	4928	444669	0.684132433914386	1.98205152871888	1.05806333883423e-33	0.402654434243492	1.49578990857157	0	-0.0170269503194106	0.983117188955617	0.750493758054223	0.943980553620544	FALSE
I9_ANGINA	Z21_OUTCO_DELIV	PGS001260	104	7166	13822	236689	-0.393120124564394	0.674947664921983	0.000367684125647071	0.380621748777098	1.46319404578687	2.78009760520764e-225	0.0487070671097008	1.04991275171237	0.624823276553772	0.903834226149387	FALSE
I9_ARTEMBTHR	I9_CONDUCTIO	PGS000930	21	1723	1811	482958	0.81670956395667	2.26304118087651	0.000226374121784639	0.119117823326438	1.12650263875756	4.02259890380757e-07	-0.276674993584048	0.758300909726382	0.22497927377654	0.665233788405492	FALSE
I9_ARTEMBTHR	AB1_INTESTINAL_INFECTIONS	PGS000930	41	1703	8375	476394	0.324463092409652	1.38328774887304	0.0413879278451255	0.120755120462155	1.12834856905719	3.21111216493318e-07	-0.194989463269693	0.822843328088574	0.233852520195832	0.67453227625612	FALSE
I9_ARTEMBTHR	K11_CHOLECYST	PGS000930	11	1733	2773	481996	-0.0416641982957497	0.95919182474742	0.90392125741856	0.113422944963393	1.12010557579085	1.33734043836751e-06	0.429933919632719	1.53715594436275	0.127412222858153	0.531345100967045	FALSE
I9_ARTEMBTHR	H7_REFRAACCOMMODIS	PGS000930	16	1728	2410	482359	0.533827005639628	1.70544658928875	0.0402013637047453	0.114809212174221	1.12165941819478	1.0272603166333e-06	0.134163404524774	1.14357967047069	0.560419381134767	0.878451756828662	FALSE
I9_ARTEMBTHR	I9_VTE	PGS000930	129	1615	13755	471014	0.82404967256518	2.27971326151732	1.39884667984785e-15	0.0904477135344162	1.0946642700196	0.00022965260273221	0.113884766340204	1.12062298395591	0.161764504099794	0.585403217150527	FALSE
I9_ARTEMBTHR	J10_LOWERINF	PGS000930	180	1564	31166	453603	0.471095361971317	1.60174772621229	2.35963220303857e-09	0.124634394981682	1.13273424402895	4.22280224689269e-07	-0.0794702093205584	0.923605534395173	0.30877513149957	0.737225190264967	FALSE
I9_ARTEMBTHR	D3_OTHERANAEMIA	PGS000930	52	1692	8867	475902	0.623497292716408	1.86544063893861	2.12912997191758e-05	0.110190797564032	1.11649107391512	3.51340161854182e-06	0.216628753694127	1.24188297208093	0.106915415869077	0.492797149693349	FALSE
I9_ARTEMBTHR	I9_PHLETHROM	PGS000930	112	1632	11139	473630	0.872305862600829	2.3924210924784	5.9815432180887e-15	0.0904642820119495	1.09468240709022	0.000209534965359385	0.14494813181763	1.15597961015179	0.0913442908792302	0.460568628873523	FALSE
I9_ARTEMBTHR	M13_KNEEDERANGEMENTS	PGS000930	45	1699	10038	474731	0.0985513616638344	1.10357108418584	0.515428634962365	0.117347014046863	1.12450958261335	7.18212967742164e-07	-0.0426061817951255	0.958288707303417	0.775537031322463	0.950407016522884	FALSE
I9_ARTEMBTHR	CD2_BENIGN_SKIN_EXALLC	PGS000930	17	1727	3153	481616	0.407915458304564	1.50368003213703	0.0953346996127041	0.116510468118835	1.1235692720623	7.0788801154082e-07	-0.0213323241251066	0.978893600549922	0.92738949161828	0.986389905521466	FALSE
I9_ARTEMBTHR	M13_IMPINGEMENT	PGS000930	12	1732	2077	482692	0.271575323080004	1.31202969425226	0.377870566591242	0.114448072184569	1.12125441525988	1.07300295296621e-06	0.267091465384722	1.30615990928582	0.331973188114105	0.754824365551754	FALSE
I9_ARTEMBTHR	ST19_COMPLICATIO_INTERNAL_ORTHOPA_PROSTHET_DEVICES_IMPLANTS_GRAFTS	PGS000930	22	1722	2311	482458	0.812994012271814	2.25464833608381	0.000158979265905765	0.116472362074511	1.12352645809756	7.36999722610298e-07	0.0115468659563954	1.01161378834635	0.956485773245126	0.991989489736376	FALSE
I9_ARTEMBTHR	E4_DM2	PGS000930	195	1549	12145	472624	1.29840512983515	3.66344927998958	5.29706756279153e-64	0.127587351189753	1.13608410220498	2.53868474785352e-07	-0.114535407115111	0.891780362489174	0.130513839270565	0.537421722544907	FALSE
I9_ARTEMBTHR	N14_RENFAILNAS	PGS000930	32	1712	1482	483287	1.69917029470747	5.46940751224673	2.20484757567345e-21	0.119327176470188	1.12673850031474	4.1761384831126e-07	-0.172873453509627	0.841244064592982	0.346661721994506	0.76417897576462	FALSE
I9_ARTEMBTHR	J10_COLD	PGS000930	14	1730	3416	481353	0.092190040147906	1.09657319521277	0.738463647091977	0.115341270848235	1.12225636560896	8.98908069686978e-07	0.106412862460306	1.11228100079296	0.671929311523155	0.919140934807919	FALSE
I9_ARTEMBTHR	AUD	PGS000930	26	1718	1929	482840	1.37561960616408	3.95752807219463	6.39787366138684e-12	0.120027452656343	1.12752780478784	3.40364414170126e-07	-0.250067604409411	0.778748134484075	0.209577274714733	0.646765251603643	FALSE
I9_ARTEMBTHR	R18_ABDOMI_PELVIC_PAIN	PGS000930	121	1623	22186	462583	0.61322243560597	1.84637163632758	8.60507190991843e-11	0.123812589651631	1.13180373938888	3.09291424120349e-07	-0.112343145563807	0.893737522809883	0.23310018739202	0.674167065180175	FALSE
I9_ARTEMBTHR	F5_PSYCH_INCLAVO	PGS000930	240	1504	50411	434358	0.49842458778085	1.64612589999045	1.00528619754074e-12	0.123083085694495	1.13097838516848	9.70828441557156e-07	-0.0502434938272136	0.950997834204132	0.463354300711009	0.834084286161857	FALSE
I9_ARTEMBTHR	HYPOT_THYRO_INCL	PGS000930	27	1717	6072	478697	0.306419023416779	1.35855145216825	0.139780110578955	0.112135872575918	1.11866484619372	1.97358015447814e-06	0.256600413758059	1.29252854693246	0.15856766793788	0.580735305455117	FALSE
I9_ARTEMBTHR	M13_DORSOPATHY	PGS000930	281	1463	61151	423618	0.238772028430646	1.26968905058235	0.00027109246741605	0.116572623323855	1.12363910991113	4.87920039383785e-06	-0.000480559791339028	0.999519555659023	0.993986701049552	0.998953748513949	FALSE
I9_ARTEMBTHR	K11_INTESTOTH	PGS000930	272	1472	60081	424688	0.249838842238528	1.28381850269926	0.000169633738885938	0.121106971617099	1.12874564965693	1.85049009884521e-06	-0.0274698725131447	0.972903993264191	0.672896856635294	0.919470480259628	FALSE
I9_ARTEMBTHR	E4_PCOS_CONCORTIUM	PGS000930	13	540	6324	257018	0.212920040228886	1.23728571420565	0.481507488259655	0.146090519619391	1.15730094175036	0.000486036942559627	0.258344026113994	1.29478418158205	0.331497075920547	0.754459768280197	FALSE
I9_ARTEMBTHR	N14_CYSTITIS	PGS000930	31	1713	10752	474017	0.0996703067870017	1.10480661078288	0.585384397596448	0.118490209376027	1.12579585180417	5.01871990563055e-07	-0.128046673364405	0.879812314385579	0.480426208317152	0.842518116365331	FALSE
I9_ARTEMBTHR	COPD_EARLYANDLATER	PGS000930	111	1633	8547	476222	1.13327962246523	3.10582575126442	1.79678692283967e-30	0.119547196059113	1.12698643213033	7.30190549590066e-07	-0.039928187653673	0.960858438173736	0.683339541545682	0.922836025715637	FALSE
I9_ARTEMBTHR	N14_MALEGEN	PGS000930	169	1022	25330	196097	0.0138886767331839	1.01398557246873	0.869123747996322	0.0948646777090444	1.09951005683865	0.00194061776709272	0.0333706796874129	1.03393372644759	0.680720095179827	0.922196939130657	FALSE
I9_ARTEMBTHR	H7_VISUALDISTBLIND	PGS000930	27	1717	5693	479076	0.176474675260613	1.19300421385623	0.3655476125046	0.116855954719133	1.1239575172532	7.0774333185156e-07	-0.0420201444307491	0.958850464881145	0.822748404273768	0.963256416077611	FALSE
I9_ARTEMBTHR	ST19_COMPLICATIO_SURGI_MEDICAL_CARE_NOT_ELSEW_CLASSIFIED	PGS000930	132	1612	12527	472242	1.07329692912367	2.92500716169532	3.75605561526504e-32	0.119608968841711	1.12705605136846	8.6093173798601e-07	-0.0368990181450585	0.963773454066393	0.675881109275606	0.920358482857466	FALSE
I9_ARTEMBTHR	ASTHMA_ACUTE_RESPIRATORY_INFECTIONS	PGS000930	42	1702	9531	475238	0.317251598261381	1.37334806044576	0.0424348786404288	0.118441754471428	1.12574130279517	5.52585967599893e-07	-0.095103526996048	0.909278794693127	0.538829097639759	0.868963827410269	FALSE
I9_ARTEMBTHR	SLEEP	PGS000930	52	1692	9126	475643	0.363807851796941	1.43879772519801	0.0101490221720493	0.117063973140839	1.12419134544145	8.08025543740887e-07	-0.032191874224642	0.968320768456693	0.816159496166589	0.961402213298098	FALSE
I9_ARTEMBTHR	J10_PLEUREFFUSION	PGS000930	20	1724	1728	483041	0.963452437826039	2.62072877587784	3.25117931006893e-05	0.114824926477179	1.12167704442918	1.05719514411406e-06	0.065756408806974	1.06796653823547	0.746003975908473	0.942589094500614	FALSE
I9_ARTEMBTHR	T1D_WIDE	PGS000930	68	1676	2362	482407	2.04211833290178	7.70691773673741	2.39762232194202e-60	0.116431909191055	1.12348100913197	1.04311080692784e-06	-0.0105560441500045	0.989499475356861	0.932257100634514	0.986726306169155	FALSE
I9_ARTEMBTHR	H8_OTHEREAR	PGS000930	28	1716	4987	479782	0.251059949382054	1.2853871401862	0.192713831738319	0.115706064577026	1.12266583237414	9.07382619701033e-07	0.0368218400626927	1.03750816198233	0.846112685927466	0.968839282280888	FALSE
I9_ARTEMBTHR	E4_HYPERLIPNAS	PGS000930	52	1692	2165	482604	1.52330288590017	4.58735170008021	4.63142691322211e-27	0.119005653553788	1.12637628629927	5.24304696600655e-07	-0.0856712744397806	0.917895917481139	0.544713974012259	0.87171548039081	FALSE
I9_ARTEMBTHR	AB1_DERMATOPHYTOSIS	PGS000930	78	1666	19553	465216	-0.0158057975133325	0.984318458587226	0.891592568794521	0.12169457938337	1.12940910427327	3.548673190958e-07	-0.122285514409873	0.884895681963084	0.287286729159737	0.722471199492996	FALSE
I9_ARTEMBTHR	ASTHMA_OBESITY	PGS000930	16	1728	1967	482802	0.85032605807115	2.34040983704767	0.000809938074941468	0.118666480225234	1.12599431428606	4.29055605762839e-07	-0.305809621226165	0.736526825183454	0.243097527656599	0.683249592949332	FALSE
I9_ARTEMBTHR	R18_SYNCO_COLLAP	PGS000930	33	1711	4290	480479	0.560742499163165	1.75197285585926	0.00197012449491497	0.123128678106379	1.13102995037634	1.75857462530328e-07	-0.40184857489726	0.669082053838599	0.0293222506224106	0.265799924274483	FALSE
I9_ARTEMBTHR	VWXY20_SURGI_OTHER_MEDICAL_PROCED_CAUSE_ABNORMAL_REACTION_PATIENT_COMPLICATION_WO_MENTION_MISAD_TIME_PROCED	PGS000930	80	1664	9955	474814	0.732103139212503	2.07944938353081	1.8390857967569e-10	0.118547725379593	1.12586060494455	7.24663147783702e-07	-0.0460953919201219	0.954950863249265	0.680039310283573	0.922027172126475	FALSE
I9_ARTEMBTHR	F5_ALCOHOL_DEPENDENCE	PGS000930	17	1727	1103	483666	1.59364619800389	4.92166160461754	2.12846268253356e-10	0.119548332477748	1.12698771285944	3.54640621595692e-07	-0.332871857210503	0.716862048972947	0.177124743412388	0.60698845347596	FALSE
I9_ARTEMBTHR	J10_PNEUMONIA	PGS000930	80	1664	11707	473062	0.547032203664961	1.72811670145376	1.8033652992245e-06	0.12170386625586	1.12941959300031	3.58561033295508e-07	-0.124148520494114	0.883248650614755	0.274398676810047	0.710805976026903	FALSE
I9_ARTEMBTHR	VWXY20_OTHER_MEDICAL_PROCED_CAUSE_ABNORMAL_REACTION_PATIENT_COMPLICATION_WO_MENTION_MISAD_TIME_PROCED	PGS000930	13	1731	875	483894	1.24453624483791	3.47132458129837	1.83717706612092e-05	0.119128579683848	1.12651475588773	3.78380303619427e-07	-0.383359419165315	0.681567886696576	0.18023956978426	0.611234927919878	FALSE
I9_ARTEMBTHR	J10_TONSILLITIS	PGS000930	33	1711	17967	466802	-0.484217767765247	0.616179003376205	0.00677922267970799	0.115299220644661	1.12220917549251	1.028983865188e-06	0.0596374031298412	1.0614515977318	0.728427632924988	0.937030025831778	FALSE
I9_ARTEMBTHR	R18_NAUSEA_VOMITI	PGS000930	43	1701	5638	479131	0.873569621367049	2.39544644686292	3.07043213952043e-08	0.113808947917837	1.12053802331003	1.53819642373056e-06	0.103162406601289	1.10867145001784	0.489616862008839	0.846866524953168	FALSE
I9_ARTEMBTHR	CHOLELITH_BROAD	PGS000930	66	1678	16448	468321	0.167409830712854	1.18223868375933	0.187061856085412	0.117143837678496	1.12428113204882	8.9121802647894e-07	-0.0250747888807345	0.975236972419213	0.836789180725194	0.966214873254222	FALSE
I9_ARTEMBTHR	GOUT_NOS	PGS000930	14	1730	990	483779	0.898850638102957	2.45677776104505	0.000829601592634498	0.116995251863062	1.12411409223022	6.2001381178445e-07	-0.0901649334025971	0.913780459921266	0.729188827894185	0.937337012929033	FALSE
I9_ARTEMBTHR	I9_OTHARR	PGS000930	11	1733	1073	483696	0.740789798315015	2.097591534707	0.014598313930585	0.11653891034658	1.12360122932989	6.68990529093542e-07	-0.0414287216681528	0.959417718598848	0.892290862177104	0.978511867547608	FALSE
I9_ARTEMBTHR	H7_VISUDISTURB	PGS000930	23	1721	4961	479808	0.151948495180986	1.16410027811392	0.475679233799643	0.115756594400258	1.12272256191346	8.77813743607211e-07	0.0329162570419842	1.03346399028587	0.86877427265908	0.973837145917274	FALSE
I9_ARTEMBTHR	D3_APLASTICANDOTHANAEMIA	PGS000930	57	1687	9490	475279	0.64148521157272	1.89929964736966	5.3846382092643e-06	0.109047585907801	1.11521541761685	4.59370459345865e-06	0.232043798404725	1.26117496507024	0.0712988560336838	0.413364727963231	FALSE
I9_ARTEMBTHR	E4_OBESITYNAS	PGS000930	29	1715	2961	481808	1.05258075839665	2.86503554979935	2.08026685335705e-08	0.119281107110239	1.12668659338887	4.11465284014911e-07	-0.199614799264692	0.81904618951536	0.30214369877159	0.732349243390131	FALSE
I9_ARTEMBTHR	R18_ABNORMAL_WEIGHT_LOSS	PGS000930	22	1722	2145	482624	0.987987241513934	2.6858231150316	1.32914849518263e-05	0.113213377679989	1.11987086290313	1.51904226298619e-06	0.204771559985748	1.2272446811465	0.298944168202992	0.730616472809034	FALSE
I9_ARTEMBTHR	F5_MOOD	PGS000930	164	1580	40462	444307	0.347922084261628	1.41612190725734	2.6126049254103e-05	0.11776012969279	1.12497423108609	1.60393780737352e-06	-0.015131149266605	0.984982751366316	0.851097053428636	0.970030518991086	FALSE
I9_ARTEMBTHR	E4_THYROID	PGS000930	45	1699	13325	471444	0.112728484059116	1.11932797629727	0.469322804567336	0.112950807976608	1.119576857343	1.86797529872035e-06	0.130600269304218	1.13951219226013	0.369467932206023	0.779914564591934	FALSE
I9_ARTEMBTHR	J10_RESPDISOTH	PGS000930	38	1706	4906	479863	0.682122893353383	1.97807251511156	4.41935988894264e-05	0.114629617535631	1.121457992265	1.25283115652853e-06	0.0630304928742925	1.06505931545598	0.684686254761665	0.923114274247173	FALSE
I9_ARTEMBTHR	T2D	PGS000930	175	1569	11656	473113	1.209398701766	3.35146881427042	5.99300737105089e-51	0.126346706304958	1.13467549924359	2.80295115830088e-07	-0.11353700696074	0.892671160753314	0.152870473488616	0.572200495951881	FALSE
I9_ARTEMBTHR	K11_VENTHER	PGS000930	29	1715	2574	482195	0.996314912371373	2.70828315602896	1.20678728145257e-07	0.116379252464999	1.12342185185777	7.95335933764893e-07	0.00327168705699272	1.00327704486652	0.985533613803236	0.997300945416304	FALSE
I9_ARTEMBTHR	I9_MI	PGS000930	191	1553	10785	473984	1.19726635623589	3.31105329981695	9.98001102686746e-52	0.116826036101887	1.12392389050148	2.42182497135426e-06	-0.027989181512347	0.972398886629691	0.708074216816911	0.930731561056052	FALSE
I9_ARTEMBTHR	K11_GASTRODUOULC	PGS000930	125	1619	12039	472730	0.850304834055282	2.34036016467928	7.98461836883981e-20	0.125171255260773	1.13334252731829	2.35625956722638e-07	-0.0858037083191461	0.917774365012943	0.355191404831643	0.770284134436585	FALSE
I9_ARTEMBTHR	G6_TIA	PGS000930	17	1727	1209	483560	1.00998649692982	2.74556394122404	4.1830739045349e-05	0.116001526530002	1.12299758642145	7.90553410176308e-07	0.0174961661601637	1.01765012063571	0.941203788954195	0.988956990396783	FALSE
I9_ARTEMBTHR	K11_PULP_PERIAPICAL	PGS000930	27	1717	4433	480336	0.604986257559104	1.83122704318345	0.00181816122925276	0.117836433437574	1.12506007410774	5.62931757861481e-07	-0.0980972953027101	0.906560695365579	0.613587805114015	0.900319527956545	FALSE
I9_ARTEMBTHR	N14_PHIMOSIS	PGS000930	23	1168	1795	219632	0.895504166402921	2.44856996503281	7.80858182740126e-05	0.0935243519876319	1.09803734240751	0.00109584516699547	0.345006391773509	1.41199894481627	0.0962546392317806	0.471400293117023	FALSE
I9_ARTEMBTHR	K11_PULPITIS_1	PGS000930	27	1717	4433	480336	0.604986257559104	1.83122704318345	0.00181816122925276	0.117836433437574	1.12506007410774	5.62931757861481e-07	-0.0980972953027101	0.906560695365579	0.613587805114015	0.900319527956545	FALSE
I9_ARTEMBTHR	Z21_PERSONAL_HISTORY_OTH_DISEA_CONDI	PGS000930	100	1644	11259	473510	0.818559753586428	2.26723211201422	3.07129303473357e-15	0.128450753126017	1.13706542299476	8.90808512777346e-08	-0.212989368378824	0.808164729272064	0.0425357473849528	0.321818157318263	FALSE
I9_ARTEMBTHR	D3_BLOOD_IMMUN	PGS000930	129	1615	25953	458816	0.511514154046245	1.66781461228607	4.76174534982356e-08	0.107960281929244	1.114003498438	9.18747885298228e-06	0.11077957453913	1.11714863171079	0.202878050166381	0.638642928594459	FALSE
I9_ARTEMBTHR	ABDOM_HERNIA	PGS000930	52	1692	6656	478113	0.542748944117931	1.72073055876933	0.000151178250280312	0.114069934974489	1.12083050739622	1.56145048527678e-06	0.0724939744635958	1.07518632749628	0.589291401508301	0.891058955677139	FALSE
I9_ARTEMBTHR	K11_ACUTPANC	PGS000930	18	1726	1824	482945	0.874549587269921	2.39779505329216	0.000381859519659777	0.114830188759492	1.12168294702599	1.03670506141509e-06	0.0723344039678906	1.07501477316889	0.74344390292402	0.941831761080718	FALSE
I9_ARTEMBTHR	RHEUMA_COMORB	PGS000930	1131	613	194305	290464	0.810333813790297	2.24865849461972	8.98099584709185e-56	0.169613586730946	1.18484692227857	1.3392612134798e-05	-0.0807093037933742	0.92246180862092	0.0976365312597933	0.474118828737538	FALSE
I9_ARTEMBTHR	FG_CEREBVASC	PGS000930	104	1640	7369	477400	1.13095233073762	3.09860599318643	2.02343198991334e-28	0.116601257786052	1.12367128517341	1.30805982701846e-06	-0.0141841778421665	0.98591594366891	0.887577895286651	0.97717749159693	FALSE
I9_ARTEMBTHR	L12_ATOPIC	PGS000930	32	1712	9594	475175	-0.0324086388019135	0.968110893562198	0.855923936544038	0.117995515886506	1.12523906565635	5.61779253919523e-07	-0.0980428935212455	0.906610015223944	0.58536066311639	0.889694196063448	FALSE
I9_ARTEMBTHR	K11_DIAHER	PGS000930	121	1623	21332	463437	0.304914428382637	1.35650891937736	0.00127004880943911	0.122564185664523	1.13039167268625	4.08577939867605e-07	-0.0918876280318645	0.912207650354892	0.326844908596306	0.750631034893169	FALSE
I9_ARTEMBTHR	RHEU_ARTHRITIS_OTH	PGS000930	39	1705	3511	481258	0.986388019441538	2.68153132010477	2.03786640215485e-09	0.114747791049877	1.1215905267279	1.22001966405979e-06	0.0848397103780756	1.08854257063672	0.589105435847581	0.891058955677139	FALSE
I9_ARTEMBTHR	I9_HEARTFAIL_NS	PGS000930	50	1694	2433	482336	1.433844171161	4.19479374213024	2.97770491815493e-23	0.118979041210478	1.1263463111857	5.2022590403776e-07	-0.113928131549859	0.892322083383168	0.426967847867385	0.814095514986945	FALSE
I9_ARTEMBTHR	COPD_HOSPITAL_ASTHMA_INF	PGS000930	16	1728	1519	483250	0.799360561692913	2.22411828726292	0.0030450150739811	0.120279902204467	1.12781248460479	2.95730547159411e-07	-0.506949275590403	0.602330322558185	0.0725290254235875	0.416535928168934	FALSE
I9_ARTEMBTHR	IBD_INFECTIONS	PGS000930	26	1718	2426	482343	0.945805945708235	2.57488776229693	3.27873343351704e-06	0.113789859670846	1.12051663440762	1.37066409206754e-06	0.212838486700721	1.23718481330478	0.256692732880822	0.695707915413454	FALSE
I9_ARTEMBTHR	M13_ARTHROSIS_INCLAVO	PGS000930	164	1580	25452	459317	0.384535479451855	1.46893181392264	3.38137728500635e-06	0.127228370594784	1.13567634325119	2.07998075062073e-07	-0.120605486076315	0.886383581287571	0.140341500474806	0.553527959503905	FALSE
I9_ARTEMBTHR	K11_PULPITIS_2_ONLYAVO	PGS000930	22	1722	1865	482904	1.20149090186089	3.32507058302814	2.27969837326065e-07	0.112527088632784	1.11910257146079	1.75204044376142e-06	0.28459867719675	1.3292284713681	0.17132073794062	0.598873260170497	FALSE
I9_ARTEMBTHR	E4_VOLUME	PGS000930	12	1732	664	484105	1.60851410931042	4.9953831172553	3.45331224592126e-08	0.116229548961078	1.12325368425812	7.24177048748419e-07	0.0187000544979967	1.01887599550811	0.946640573816592	0.990062954586455	FALSE
I9_ARTEMBTHR	Q17_VACTREL	PGS000930	12	1732	1188	483581	0.923756797502654	2.51873501547138	0.00400932271655271	0.113577138896018	1.1202783025909	1.30223959939231e-06	0.370765891311936	1.44884384674807	0.163064916978939	0.587121753005386	FALSE
I9_ARTEMBTHR	K11_OESULC_ADVERSE	PGS000930	30	1714	3215	481554	0.603478141551839	1.82846742180432	0.00147387322514009	0.113460810786152	1.12014799031308	1.52493606075497e-06	0.165220854106766	1.17965362129062	0.333105343026037	0.755511323438084	FALSE
I9_ARTEMBTHR	K11_DIVERTIC	PGS000930	95	1649	14801	469968	0.339962526566637	1.40489494334012	0.00136683268156492	0.122007322468174	1.12976237439906	3.69612899121773e-07	-0.0943126807986462	0.909998178793884	0.376345313056898	0.784482499902554	FALSE
I9_ARTEMBTHR	CD2_BENIGN_COLON_NOS	PGS000930	18	1726	1960	482809	0.600107051971129	1.82231387224095	0.0125968129555597	0.115445742048336	1.12237361520279	8.96504961574862e-07	0.105627733573116	1.11140805957909	0.652931299281697	0.91385431024185	FALSE
I9_ARTEMBTHR	N14_BREAST	PGS000930	56	497	27564	235778	-0.0200724204207295	0.980127689476806	0.887166837344619	0.161343460822162	1.17508849637303	0.000211685466935049	-0.0913398010857841	0.912707519194486	0.510510401437632	0.856338655467755	FALSE
I9_ARTEMBTHR	COPD_EARLY	PGS000930	101	1643	7980	476789	1.13324412203448	3.1057154950695	4.7635536450697e-28	0.117622083660438	1.12481894357565	1.02850957919864e-06	-0.0124617126782087	0.987615612926787	0.902331642351966	0.980407837780194	FALSE
I9_ARTEMBTHR	L12_PRURITUS	PGS000930	40	1704	6501	478268	0.549307618024869	1.73205336007812	0.000677682770570974	0.121708355095306	1.12942466279491	2.57325406199222e-07	-0.25146809030342	0.777658272053359	0.132097926126085	0.540320516122131	FALSE
I9_ARTEMBTHR	M13_CHRONDROPATHIES	PGS000930	11	1733	2139	482630	0.508388863605392	1.66261034388235	0.0967815793476256	0.117751721757234	1.12496477241502	5.09027564503799e-07	-0.24058582507231	0.786167169698415	0.446243055183692	0.824707320413754	FALSE
I9_ARTEMBTHR	F5_BEHAVE	PGS000930	14	1730	2599	482170	0.523053829165832	1.68717212597105	0.051323078427762	0.117318001500076	1.12447695819973	5.74934178089386e-07	-0.136125943404062	0.872732710638485	0.61184978368948	0.899884957019096	FALSE
I9_ARTEMBTHR	N14_RENFAIL	PGS000930	88	1656	6586	478183	1.12361945846831	3.075967415566	1.9811509580084e-24	0.118725927447242	1.1260612535097	7.26987464037904e-07	-0.0280678381651085	0.972322403996093	0.800065770869166	0.957483815192953	FALSE
I9_ARTEMBTHR	N14_POSTMENBLEED	PGS000930	26	527	7254	256088	0.271170750664268	1.31149899059061	0.179091670790544	0.158326720986463	1.17154890179793	0.000182072233773374	-0.136386527236832	0.872505320232182	0.495287777587825	0.849410547432562	FALSE
I9_ARTEMBTHR	GOUT_COMORB	PGS000930	913	831	126497	358272	0.840621616263656	2.31780731578915	3.66066357205684e-64	0.139572792347673	1.14978249803929	3.38538986900274e-05	-0.0384243222393105	0.962304527035976	0.411770287636815	0.805117863340003	FALSE
I9_ARTEMBTHR	G6_EPLEPSY	PGS000930	31	1713	5123	479646	0.550669123462823	1.73441316622662	0.00303074810778851	0.114561104337231	1.12138116022311	1.20704631790311e-06	0.0749941764749369	1.07787787381754	0.662719197926801	0.91662875060998	FALSE
I9_ARTEMBTHR	DIABETES_FG	PGS000930	304	1440	23336	461433	1.26116844520303	3.52954315669441	5.73224360397047e-87	0.127301582567499	1.13575949140033	7.08208132900529e-07	-0.0684140235811094	0.93387374777258	0.272387113865586	0.70974161772395	FALSE
I9_ARTEMBTHR	COPD_HOSPITAL	PGS000930	111	1633	8547	476222	1.13327962246523	3.10582575126442	1.79678692283967e-30	0.119547196059113	1.12698643213033	7.30190549590066e-07	-0.039928187653673	0.960858438173736	0.683339541545682	0.922836025715637	FALSE
I9_ARTEMBTHR	I9_HEARTFAIL	PGS000930	50	1694	2433	482336	1.433844171161	4.19479374213024	2.97770491815493e-23	0.118979041210478	1.1263463111857	5.2022590403776e-07	-0.113928131549859	0.892322083383168	0.426967847867385	0.814095514986945	FALSE
I9_ARTEMBTHR	G6_EPIPAROX	PGS000930	146	1598	36940	447829	0.204636185937928	1.22707855531117	0.0203290282164055	0.109227970225616	1.11541660313399	8.03169905808141e-06	0.0787917108071749	1.08197893407936	0.342172285523527	0.761408000104068	FALSE
I9_ARTEMBTHR	R18_ABNORMALITI_BREAT	PGS000930	42	1702	4946	479823	0.745134819952815	2.10672544446024	2.21683080221849e-06	0.116241792813417	1.12326743729456	8.94827917939503e-07	-0.00704980038639762	0.992974991163644	0.963954322250136	0.993522404436343	FALSE
I9_ARTEMBTHR	AUD_SWEDISH	PGS000930	51	1693	4674	480095	1.1441874605339	3.13988903628786	1.73398222553618e-15	0.123260835559622	1.13117943429161	1.97574719454274e-07	-0.245237421794408	0.78251872918434	0.0887271228130414	0.454751349162856	FALSE
I9_ARTEMBTHR	N14_PROSTHYPERPLA	PGS000930	90	1101	12628	208799	-0.100283197473702	0.904581206645982	0.367193088266758	0.103072805115252	1.1085721158587	0.000465062082227355	-0.0457572183015468	0.955273857049164	0.673258971149167	0.919562277544757	FALSE
I9_ARTEMBTHR	CD2_BENIGN_COLON_EXALLC	PGS000930	45	1699	4516	480253	0.691779379216546	1.99726626734101	5.88254416523483e-06	0.115205155210927	1.12210361936435	1.15109373625452e-06	0.0623796515421247	1.06436635635994	0.671940686009873	0.919140934807919	FALSE
I9_ARTEMBTHR	CD2_INSITU_EXALLC	PGS000930	37	1707	7809	476960	0.536664211223296	1.71029216256784	0.00134557790627341	0.116924708911494	1.12403479670116	7.42128970943062e-07	-0.0244579281596372	0.975838743386614	0.882505124232576	0.976198509544906	FALSE
I9_ARTEMBTHR	N14_CHRONKIDNEYDIS	PGS000930	68	1676	5273	479496	1.05731564644912	2.87863333899454	2.87296954650646e-17	0.115758333003476	1.12272451388421	1.1986024530296e-06	0.0373080993250806	1.03801278261418	0.763177492083798	0.947500211089955	FALSE
I9_ARTEMBTHR	C3_CANCER_WIDE	PGS000930	183	1561	32462	452307	0.322403397498062	1.38044153031259	4.85447999490688e-05	0.114814390003372	1.12166522597065	3.38340746021677e-06	0.0164441079474811	1.01658005645226	0.829210942423063	0.964730467443063	FALSE
I9_ARTEMBTHR	K11_PULP_PERIAPICAL_INCLAVO	PGS000930	27	1717	4433	480336	0.604986257559104	1.83122704318345	0.00181816122925276	0.117836433437574	1.12506007410774	5.62931757861481e-07	-0.0980972953027101	0.906560695365579	0.613587805114015	0.900319527956545	FALSE
I9_ARTEMBTHR	I9_ANGINA	PGS000930	271	1473	18520	466249	1.10404113372083	3.01633082380521	3.13875756171337e-59	0.12397547888366	1.13198811304663	1.04481167811328e-06	-0.0432058747077257	0.957714200638428	0.508471726944389	0.855561180064303	FALSE
I9_ARTEMBTHR	CD2_BENIGN_SIGMOID_COLON_EXALLC	PGS000930	20	1724	1815	482954	0.711613395450675	2.03727553959971	0.00282810060346232	0.113246153801125	1.11990756852772	1.47801430274932e-06	0.276958742327531	1.31911194642361	0.191337746396921	0.625420909703596	FALSE
I9_ARTEMBTHR	E4_DM1	PGS000930	68	1676	2362	482407	2.04211833290178	7.70691773673741	2.39762232194202e-60	0.116431909191055	1.12348100913197	1.04311080692784e-06	-0.0105560441500045	0.989499475356861	0.932257100634514	0.986726306169155	FALSE
I9_ARTEMBTHR	H7_SCLERACORNEA	PGS000930	26	1718	4706	480063	0.374833458335313	1.4547491181027	0.0585817611371106	0.11700764704995	1.12412802592083	6.74311312944993e-07	-0.0560131509318042	0.945526701251466	0.774281833757219	0.950174867018646	FALSE
I9_ARTEMBTHR	ILD_FOR_EXCL	PGS000930	12	1732	1887	482882	0.246431832183715	1.27945196279848	0.460735022727941	0.112936930274767	1.119561320297	1.49487743121706e-06	0.488068780807491	1.62916690153406	0.0778048340967739	0.429362827946607	FALSE
I9_ARTEMBTHR	R18_HAEMORRHAGE_RESPI_PASSA	PGS000930	29	1715	2393	482376	0.97575106639733	2.6531591615384	2.94934306653368e-07	0.115064588565853	1.12194590010844	1.06306306828202e-06	0.0739381006256179	1.0767401538915	0.678890698516404	0.921612826621324	FALSE
I9_ARTEMBTHR	K11_GIBLEEDING	PGS000930	27	1717	3051	481718	0.780361197873613	2.18226035096067	5.92261933918726e-05	0.116810139590491	1.12390602417455	7.07131310278661e-07	-0.00460185140338488	0.995408720891191	0.981144099130009	0.996541273522109	FALSE
I9_ARTEMBTHR	N14_OTHPENIS	PGS000930	14	1177	1259	220168	0.602341714713505	1.82639068260774	0.0294575423099472	0.0976249465368933	1.10254919266076	0.000620877551458794	0.159308029401645	1.17269911685962	0.521563438710101	0.861669081803285	FALSE
I9_ARTEMBTHR	K11_APPENDIX	PGS000930	31	1713	9332	475437	-0.0793020995041884	0.923760814603657	0.663079917560252	0.120000410558302	1.12749731448266	3.58354389281406e-07	-0.212692881942988	0.808404374676265	0.243692051091128	0.683938212969691	FALSE
I9_ARTEMBTHR	M13_ARTHROSIS	PGS000930	164	1580	25452	459317	0.384535479451855	1.46893181392264	3.38137728500635e-06	0.127228370594784	1.13567634325119	2.07998075062073e-07	-0.120605486076315	0.886383581287571	0.140341500474806	0.553527959503905	FALSE
I9_ARTEMBTHR	H8_EXTERNAL	PGS000930	90	1654	24750	460019	-0.118261417371742	0.888463762391938	0.275519780630179	0.120848889763772	1.12845437847526	4.70947891349533e-07	-0.0879225510876256	0.915831804153814	0.411306776368727	0.804982108671955	FALSE
I9_ARTEMBTHR	K11_CARIES	PGS000930	22	1722	1865	482904	1.20149090186089	3.32507058302814	2.27969837326065e-07	0.112527088632784	1.11910257146079	1.75204044376142e-06	0.28459867719675	1.3292284713681	0.17132073794062	0.598873260170497	FALSE
I9_ARTEMBTHR	M13_LOWBACKPAINORANDSCIATICA	PGS000930	51	1693	5852	478917	0.931852910481101	2.53920974976234	5.86009406982198e-11	0.118419048524244	1.1257157420628	5.97208746240477e-07	-0.0844470878159594	0.919020281460634	0.542205268855807	0.870305240620836	FALSE
I9_ARTEMBTHR	E4_DM1NOCOMP	PGS000930	53	1691	1748	483021	2.09578354650639	8.13181012603675	1.24328589402402e-50	0.11750225388152	1.12468416484573	7.38439364288196e-07	-0.0437438682710823	0.957199095137096	0.7547168702573	0.945192854745438	FALSE
I9_ARTEMBTHR	K11_OTHENTERCOL	PGS000930	64	1680	10019	474750	0.641637919782518	1.89958970816545	4.84590949443325e-07	0.120017295090358	1.12751635190793	4.59812185410542e-07	-0.0988560000170609	0.90587314434924	0.434363050634038	0.818424969078433	FALSE
I9_ARTEMBTHR	K11_CARIES_1	PGS000930	22	1722	1865	482904	1.20149090186089	3.32507058302814	2.27969837326065e-07	0.112527088632784	1.11910257146079	1.75204044376142e-06	0.28459867719675	1.3292284713681	0.17132073794062	0.598873260170497	FALSE
I9_ARTEMBTHR	R18_PAIN_THROAT_CHEST	PGS000930	163	1581	21026	463743	0.684497009662693	1.98277426837682	1.3791076992147e-16	0.118458733479616	1.12576041692824	1.38621177675956e-06	-0.0309090314513698	0.969563768873302	0.701941438172288	0.928692787526451	FALSE
I9_ARTEMBTHR	M13_OSTEOPOROSIS	PGS000930	23	1721	2455	482314	0.911727689823612	2.48861838202274	1.51180997481789e-05	0.116750999187089	1.12383955788433	6.95077303899529e-07	-0.00188285817065886	0.998118913294806	0.992964843279769	0.998796791144355	FALSE
I9_ARTEMBTHR	L12_PAPULOSQUAMOUS	PGS000930	42	1702	12752	472017	-0.133701323847004	0.874851322813135	0.40182304000759	0.124039457147645	1.13206053799774	1.51147478725181e-07	-0.351121647532476	0.703898121177669	0.0339047517936057	0.287332311660759	FALSE
I9_ARTEMBTHR	N14_BENIGNMAMDYSP	PGS000930	26	527	10456	252886	0.0383661435113485	1.03911162721466	0.858403105857342	0.176386522254954	1.19289905158427	2.89673320515247e-05	-0.568856741305094	0.566172350297714	0.00904291346519868	0.130350457930657	FALSE
I9_ARTEMBTHR	K11_CHRONGASTR	PGS000930	16	1728	2331	482438	0.436410251299441	1.54714338215327	0.0971782683763912	0.119725801185398	1.12718773566075	3.3907635563235e-07	-0.36765721034142	0.692354472969314	0.155397307877276	0.576375710109203	FALSE
I9_ARTEMBTHR	K11_ULCER	PGS000930	17	1727	3966	480803	0.0730407823576789	1.07577440863682	0.768234678725549	0.119111849274367	1.12649590899224	3.91225900488473e-07	-0.310961461500707	0.732742114106646	0.219723290258742	0.65891707753359	FALSE
I9_ARTEMBTHR	G6_NEUROOTH	PGS000930	22	1722	2315	482454	0.88073957891491	2.41268341652193	5.58347775459497e-05	0.120271262682412	1.12780274088605	3.13113395078058e-07	-0.361041179831751	0.696950297579935	0.102949832988294	0.484668726294666	FALSE
I9_ARTEMBTHR	J10_PLEURA	PGS000930	71	1673	8341	476428	0.731480395810606	2.0781548232789	2.23660246247315e-09	0.115967051895463	1.12295887215741	1.19629084956494e-06	-0.00408575534525896	0.995922579997191	0.971913997370106	0.994644922505133	FALSE
I9_ARTEMBTHR	Z21_DEPENDENCE_ENABL_MACHINES_DEVICES_NOT_ELSEW_CLASSIFIED	PGS000930	13	1731	562	484207	1.76915970163815	5.86592216504863	7.85162917066179e-10	0.11500699229679	1.1218812820714	9.57826382395836e-07	0.227929073238215	1.25599623852705	0.385404816167623	0.790212163126293	FALSE
I9_ARTEMBTHR	M13_SOFTTISSUE	PGS000930	272	1472	47857	436912	0.39110182247428	1.47860906138156	4.79729118889888e-09	0.111579762982137	1.11804291888642	1.18903514549572e-05	0.0276058979010143	1.02799047137651	0.666505108891231	0.917538565940674	FALSE
I9_ARTEMBTHR	Z21_PROBL_RELATED_LIFESTYLE	PGS000930	184	1560	10222	474547	1.64190407812162	5.16499470871855	2.60003891636363e-97	0.134502267137883	1.14396725253095	4.6921775253391e-08	-0.166430188817962	0.846681922738129	0.0356546876471771	0.294215569581976	FALSE
I9_ARTEMBTHR	I9_PHLETHROMBDVTLOW	PGS000930	19	1725	1858	482911	0.637152562947937	1.89108845032517	0.0321517261222135	0.11013462023512	1.11642835419056	2.97986548052906e-06	0.184260835449467	1.20232939232699	0.342603995523464	0.761527860078201	FALSE
I9_ARTEMBTHR	F5_ADO	PGS000930	163	1581	40190	444579	0.346432746807667	1.41401439365052	2.94186234247613e-05	0.118365090462205	1.12565500226166	1.40301296247594e-06	-0.0217832163706178	0.978452324507703	0.787767014329921	0.954017863916991	FALSE
I9_ARTEMBTHR	ST19_FRACT_LOWER_LEG_INCLU_ANKLE	PGS000930	20	1724	3620	481149	0.451253081223971	1.57027863984934	0.0472827404871982	0.115594635698015	1.12254074194841	8.85378620849686e-07	0.0671490060439041	1.06945482153483	0.754835741570968	0.945217730808525	FALSE
I9_ARTEMBTHR	R18_ABNORMAL_BLOOD_P_READI_WO_DIAGNOSIS	PGS000930	20	1724	1127	483642	1.38572657664712	3.99772950674532	2.49630954123823e-09	0.114467261289985	1.12127593133549	1.13466393188574e-06	0.173214296380576	1.1891209020874	0.422819292032818	0.81139674441851	FALSE
I9_ARTEMBTHR	I9_HYPTENS	PGS000930	870	874	122961	361808	0.778457066973547	2.1781089952111	1.42654622832653e-55	0.136476134556536	1.14622752222121	3.26612520891895e-05	-0.0344551596712641	0.966131660376481	0.461422676772949	0.833043014487779	FALSE
I9_ARTEMBTHR	D3_ANAEMIA_IRONDEF_NAS	PGS000930	44	1700	10243	474526	0.489840030826996	1.63205512056408	0.00147111988290343	0.115892179128466	1.12287479626696	9.82981331456241e-07	0.0313891465868877	1.03188698106145	0.833924838019088	0.96569201852536	FALSE
I9_ARTEMBTHR	COPD_HOSPITAL_MAIN	PGS000930	111	1633	8547	476222	1.13327962246523	3.10582575126442	1.79678692283967e-30	0.119547196059113	1.12698643213033	7.30190549590066e-07	-0.039928187653673	0.960858438173736	0.683339541545682	0.922836025715637	FALSE
I9_ARTEMBTHR	H7_OCUMUSCLE	PGS000930	22	1722	3358	481411	0.52170099135241	1.68489119893134	0.0212808182020513	0.113245413437134	1.11990673938879	1.50945697453179e-06	0.210973417649821	1.23487952862504	0.281055256393992	0.717358299661371	FALSE
I9_ARTEMBTHR	K11_PERITON	PGS000930	17	1727	3427	481342	0.299088752019287	1.34862931173623	0.219976721185013	0.117405999201567	1.12457591394131	5.77387812188963e-07	-0.113113084737805	0.893049664118457	0.639703138288252	0.9092813316313	FALSE
I9_ARTEMBTHR	H7_RETINALDISOTH	PGS000930	39	1705	1820	482949	1.54726905162479	4.69862095402656	1.72663674827586e-21	0.117721589388292	1.12493087507215	6.3480493713426e-07	-0.100233298914397	0.90462634507113	0.531283804533635	0.86599284813244	FALSE
I9_ARTEMBTHR	BRONCHITIS	PGS000930	239	1505	51705	433064	0.297127970898931	1.34598753566214	2.09677099545564e-05	0.126040153036882	1.13432771407116	5.16690629965382e-07	-0.0723232669919935	0.930230134503281	0.293543408748885	0.7268114521285	FALSE
I9_ARTEMBTHR	R18_COUGH	PGS000930	17	1727	1226	483543	1.18504581227469	3.2708366625013	4.91442245808645e-06	0.113498586340756	1.12019030532388	1.37268808223008e-06	0.305829891042652	1.35775132124052	0.175855944565719	0.605090153057879	FALSE
I9_ARTEMBTHR	C3_CANCER_WIDE_EXALLC	PGS000930	183	1561	32462	452307	0.322403397498062	1.38044153031259	4.85447999490688e-05	0.114814390003372	1.12166522597065	3.38340746021677e-06	0.0164441079474811	1.01658005645226	0.829210942423063	0.964730467443063	FALSE
I9_ARTEMBTHR	R18_DIZZI_GIDDI	PGS000930	30	1714	2094	482675	1.27078143347476	3.56363621922609	7.04249996906495e-12	0.11640522584082	1.12345103129468	7.93981740065294e-07	-0.016130765459456	0.983998638607843	0.929458261852032	0.986549954514867	FALSE
I9_ARTEMBTHR	C3_LYMPHNODES_SECONDARY_NAS_EXALLC	PGS000930	11	1733	1909	482860	0.715313386380804	2.04482740291592	0.0188119706878477	0.11632157238442	1.1233570546636	7.03708655733839e-07	-0.0097760688496345	0.990271561572315	0.973739071249528	0.99503877294081	FALSE
I9_ARTEMBTHR	J10_ACUTEUPPERINFEC	PGS000930	107	1637	29708	455061	0.0814383954601475	1.0848463840631	0.415014885407932	0.124812233806116	1.13293570606866	2.19031529838438e-07	-0.144361112822129	0.865575121341012	0.149481122098474	0.566762647380546	FALSE
I9_ARTEMBTHR	J10_SEPTDEV	PGS000930	19	1725	3369	481400	0.392999221339413	1.4814172358076	0.0965545084713963	0.114955260662193	1.12182324682	1.00941418804563e-06	0.123505589499332	1.1314563287988	0.577241696897448	0.885939241144642	FALSE
I9_ARTEMBTHR	M13_SYNOTEND	PGS000930	63	1681	11643	473126	0.38945599169572	1.47617752257845	0.00282252151789696	0.113585985951168	1.12028821379867	1.84208781921873e-06	0.0803505252990294	1.08366685375672	0.523550267083208	0.862519589704372	FALSE
I9_ARTEMBTHR	K11_ABSCANAL	PGS000930	18	1726	2088	482681	0.701601555553934	2.01698042830057	0.00505050704531459	0.113803601799753	1.12053203279746	1.29181184629505e-06	0.242140265102686	1.27397287422054	0.283540523620005	0.719455984292617	FALSE
I9_ARTEMBTHR	RHEUMA_OTHER_WIDE	PGS000930	20	1724	2193	482576	0.813123543591167	2.25494040257293	0.00150634108467224	0.110834521592059	1.11721001742226	2.48720176009189e-06	0.467416099479049	1.59586530400471	0.0242603417932422	0.238541041351854	FALSE
I9_ARTEMBTHR	DM_IBD	PGS000930	219	1525	13379	471390	1.35229937245724	3.86630539386209	3.88278847792875e-76	0.122897356627573	1.1307683491138	8.53281202984148e-07	-0.0634562712787979	0.938515158471071	0.375189844605932	0.78355669854347	FALSE
I9_ARTEMBTHR	R18_ABNORMAL_RESULTS_FUNCTION_STUDI	PGS000930	18	1726	1885	482884	0.929560814450634	2.5333963022096	8.79638351070815e-05	0.117392844453066	1.12456112052529	5.84400520820617e-07	-0.134666678543122	0.874007188490323	0.560098598549867	0.878266724109139	FALSE
I9_ARTEMBTHR	C3_SKIN	PGS000930	51	1693	11342	473427	-0.06071163811389	0.941094576459626	0.671169270637713	0.116507002522344	1.12356537823132	9.17231952448098e-07	-0.00895559155768308	0.991084390309613	0.947976582211457	0.990229236394219	FALSE
I9_ARTEMBTHR	G6_ROOTPLEXOTHUNS	PGS000930	11	1733	1919	482850	0.457535742245339	1.58017522414179	0.140482737540526	0.115767139234755	1.12273440089948	7.97744119967894e-07	0.0546620795067357	1.05618364826636	0.85096922383763	0.970022333210692	FALSE
I9_ARTEMBTHR	L12_OTHERDISSKINANDSUBCUTIS	PGS000930	20	1724	3666	481103	0.38899976491153	1.47550420445899	0.0842028741852745	0.116837980049168	1.12393731466934	6.71473497808106e-07	-0.0446900339020781	0.956293854572545	0.838804054276765	0.966414443631898	FALSE
I9_ARTEMBTHR	G6_NERPLEX	PGS000930	110	1634	20315	464454	0.487344333457619	1.62798708329944	8.17433239607973e-07	0.124320873252979	1.13237916289634	2.52050288198352e-07	-0.136228956190416	0.87264281264062	0.167540753918363	0.593807215956447	FALSE
I9_ARTEMBTHR	M13_ARTHROSIS_OTH	PGS000930	46	1698	6006	478763	0.617773365732733	1.85479349373945	3.74581362569113e-05	0.119618577226795	1.12706688060904	4.37220835052079e-07	-0.124888761108622	0.882595076021935	0.401377741179104	0.799345050149704	FALSE
I9_ARTEMBTHR	C3_PROSTATE	PGS000930	33	1158	3071	218356	0.335803528746503	1.3990641219248	0.0586263632160108	0.102780958504402	1.10824863005022	0.000345618850458037	-0.12167236816523	0.885438418798905	0.494376385762877	0.848991359163465	FALSE
I9_ARTEMBTHR	L12_NONIONRADISKIN	PGS000930	26	1718	6590	478179	-0.248371343566807	0.78007021543092	0.211565821151766	0.116371474467911	1.12341311391986	7.79027445031211e-07	-0.00816525465831715	0.991867990486939	0.966160880701156	0.994030143707092	FALSE
I9_ARTEMBTHR	OTHER_ILD_CVD_COMORB	PGS000930	42	1702	4213	480556	0.881065311982095	2.41346943530054	2.94966645558268e-07	0.111703591025105	1.11818137252507	2.52079137205981e-06	-0.0584590843964887	0.943216831896083	0.68027500190089	0.922098959349654	FALSE
I9_ARTEMBTHR	G6_OTHNEU	PGS000930	56	1688	5363	479406	0.970571173848681	2.63945161462647	9.45178611198677e-13	0.120788660433568	1.12838641447061	3.63172528267339e-07	-0.160684610989667	0.851560601614522	0.23508118578004	0.675705281238595	FALSE
I9_ARTEMBTHR	N14_UROLITHIASIS	PGS000930	59	1685	9461	475308	0.29737252853728	1.3463167474491	0.0255251336120607	0.117685630722914	1.12489042478652	7.45748264735133e-07	-0.0433845725518438	0.957543074465887	0.737664186451928	0.939982336319886	FALSE
I9_ARTEMBTHR	I9_IHD	PGS000930	362	1382	24883	459886	1.14791125369053	3.1516031304894	7.63371198541507e-78	0.125493404280703	1.13370769131817	1.6887671371398e-06	-0.0473233926365253	0.953778902636576	0.415028234182451	0.807056677944374	FALSE
I9_ARTEMBTHR	G6_POLYNEU	PGS000930	25	1719	1211	483558	1.53471578592265	4.64000658734071	1.83773918705052e-12	0.122695348368321	1.13053994763825	1.80623104780015e-07	-0.561516836700711	0.570343289761942	0.0168044404030864	0.191579878724618	FALSE
I9_ARTEMBTHR	M13_LIMBPAIN	PGS000930	41	1703	3779	480990	1.13765338245861	3.11943963791557	2.00817721773141e-12	0.114257511864566	1.1210407690166	1.39416053875752e-06	0.0186791517080652	1.0188546983798	0.898498966732218	0.979618498698412	FALSE
I9_ARTEMBTHR	C3_FEMALE_GENITAL	PGS000930	15	538	2086	261256	1.14751037119357	3.15033996116519	1.31255119153788e-05	0.154047956166671	1.16654682855119	0.000236545949382626	-0.0964508359494183	0.908054540141679	0.71228109031965	0.931601955437089	FALSE
I9_ARTEMBTHR	VWXY20_EXTER_CAUSES_MORBIDI_MORTA	PGS000930	239	1505	37692	447077	0.590946825979733	1.80569728737122	3.46040764693916e-17	0.115734452254428	1.12269770270198	4.24973331112621e-06	0.00659534159709428	1.00661713875604	0.922665463495071	0.985542247695585	FALSE
I9_ARTEMBTHR	I9_ISCHHEART	PGS000930	363	1381	24945	459824	1.15000553017599	3.15821037510066	2.57987907684499e-78	0.127293715455179	1.13575055628799	1.19684812649955e-06	-0.0562602516299866	0.945293089807401	0.332566923482638	0.755123336910073	FALSE
I9_ARTEMBTHR	C3_COLON	PGS000930	14	1730	1499	483270	0.668557298514259	1.95141997233492	0.0128215196349968	0.117000657595793	1.12412016890699	6.16203620695647e-07	-0.0852548513480145	0.918278230133399	0.754354596885826	0.945093526362869	FALSE
I9_ARTEMBTHR	J10_PNEUMOPROBBAC	PGS000930	80	1664	11610	473159	0.555453254813146	1.74273070686879	1.248497820606e-06	0.121743339412343	1.12946417563655	3.55583168659812e-07	-0.125555826055369	0.882006524107549	0.268790247474222	0.706453955480585	FALSE
I9_ARTEMBTHR	K11_UMBHER	PGS000930	18	1726	3448	481321	0.114597935113617	1.12142246232246	0.638039516886558	0.114932911713356	1.12179817552981	1.01391530323333e-06	0.121240294899455	1.12889614776412	0.584405325907921	0.889446202495331	FALSE
I9_ARTEMBTHR	K11_ILEUS	PGS000930	15	1729	1672	483097	0.820034883945686	2.27057904290691	0.00184521426788718	0.115710097225062	1.12267035969944	8.30642330183888e-07	0.0676142601505062	1.06995250554817	0.788898452872569	0.954239640599152	FALSE
I9_ARTEMBTHR	M13_OSTEOCHONDRO	PGS000930	64	1680	8933	475836	0.726478615076979	2.06778630067709	1.34406256500023e-08	0.122884447777107	1.13075375228849	2.38158166011741e-07	-0.17594802804338	0.838661569087133	0.175327792978023	0.60437113318554	FALSE
I9_ARTEMBTHR	N14_URINOTH	PGS000930	132	1612	29913	454856	0.236733530125787	1.26710342789415	0.0096018011939102	0.116975101545258	1.12409144120223	1.47532593759764e-06	-0.00725950990889544	0.992766776685437	0.935209338860087	0.987588194602881	FALSE
I9_ARTEMBTHR	ST19_FRACT_SKULL_FACIAL_BONES	PGS000930	11	1733	1408	483361	0.739646248880536	2.09519420608686	0.0204177703297577	0.114757017087072	1.12160087461155	9.99766228428957e-07	0.207945862415366	1.23114651644593	0.444209007988225	0.823447593934763	FALSE
I9_ARTEMBTHR	R18_OTHER_ABNORMAL_FINDI_BLOOD_CHEMIS	PGS000930	27	1717	2287	482482	0.576841729580556	1.78040653660994	0.00518490571452417	0.112715641896501	1.11931360179768	1.75369860348455e-06	0.18586877132691	1.20426421601276	0.299598259268575	0.730999085888324	FALSE
I9_ARTEMBTHR	AB1_STREPTSTAPHYCOCC_INOTHER	PGS000930	25	1719	2124	482645	1.11681706397157	3.05511447711297	1.83088820747778e-07	0.112473384411868	1.11904247254287	1.81499054378842e-06	0.240958204069896	1.27246785021945	0.195910787755608	0.630718179593653	FALSE
I9_ARTEMBTHR	ILD_CVDMETABOCOMORB	PGS000930	615	1129	50795	433974	1.1994839532211	3.31840402909762	1.56391448486418e-115	0.114209511861035	1.12098696034714	8.70522780398547e-05	-0.0136010205421771	0.986491055422647	0.780746722489403	0.951919770518625	FALSE
I9_ARTEMBTHR	J10_RESPOTHER	PGS000930	38	1706	4906	479863	0.682122893353383	1.97807251511156	4.41935988894264e-05	0.114629617535631	1.121457992265	1.25283115652853e-06	0.0630304928742925	1.06505931545598	0.684686254761665	0.923114274247173	FALSE
I9_ARTEMBTHR	I9_STEMI	PGS000930	26	1718	1672	483097	0.977866112709352	2.65877665457307	8.14422554905037e-07	0.117679203302157	1.12488319466569	5.81385574044035e-07	-0.112321456459957	0.893756907386046	0.562485107526628	0.87933904467103	FALSE
I9_ARTEMBTHR	M13_OTHERJOINT	PGS000930	129	1615	25143	459626	0.358155939968088	1.43068870463652	0.000105191978604913	0.114837613723168	1.12169127551204	2.27075057737518e-06	0.017254954602294	1.01740468126734	0.847333460307389	0.969234477168256	FALSE
I9_ARTEMBTHR	M13_INTERVERTEB	PGS000930	20	1724	3829	480940	0.420233889838205	1.52231756859292	0.0629124167447819	0.116551177563995	1.123615012875	7.15283500330087e-07	-0.0288678945450492	0.971544802357471	0.895453104924967	0.979117683875863	FALSE
I9_ARTEMBTHR	N14_BREASTDISOTH	PGS000930	18	535	8640	254702	0.0478569951362123	1.04902062954528	0.842631653438182	0.159843380537422	1.17332709074202	0.000138765258314352	-0.255358269627045	0.774638918643454	0.304118233458693	0.733686277770054	FALSE
I9_ARTEMBTHR	ST19_COMPLICATIO_CARDIAC_VASCULAR_PROSTHET_DEVICES_IMPLANTS_GRAFTS	PGS000930	33	1711	1086	483683	1.83619378688749	6.27261784651024	2.31260146412905e-25	0.117445809509533	1.12462068454593	6.4542644373853e-07	-0.0558007997619112	0.945727506272477	0.743776172218401	0.941972519002565	FALSE
I9_ARTEMBTHR	AB1_ZOSTER	PGS000930	34	1710	8759	476010	-0.0499000223553807	0.951324530932247	0.781702684879056	0.123789483317838	1.13177758785603	1.51453093217513e-07	-0.412456557767651	0.662021955777773	0.0236167774058602	0.234629328406384	FALSE
I9_ARTEMBTHR	I9_CORATHER	PGS000930	277	1467	14928	469841	1.31445799427637	3.7227326959097	1.90779505596514e-83	0.130859099889277	1.13980717104065	2.61997757895519e-07	-0.0946558617263268	0.909685938355244	0.145141831837417	0.56075547952736	FALSE
I9_ARTEMBTHR	K11_DULC	PGS000930	58	1686	6132	478637	0.652013378380033	1.91940142261881	1.55434827112774e-06	0.123230665081073	1.13114530658158	2.08495989956824e-07	-0.168378374949606	0.84503403447607	0.223533765441488	0.663574662219346	FALSE
I9_ARTEMBTHR	SPONDYLOPATH_COMORB	PGS000930	410	1334	41204	443565	0.894074196109836	2.44507108496576	5.12918843770252e-54	0.142281522513957	1.1529011704906	8.74292690730662e-08	-0.117282233834682	0.889334157550107	0.0360331784474179	0.295807269866398	FALSE
I9_ARTEMBTHR	Z21_ARTIF_OPENI_STATUS	PGS000930	19	1725	1044	483725	1.4649142185754	4.32717203339814	1.17140352320315e-09	0.114166793182332	1.12093907428818	1.20177412411372e-06	0.21080136131047	1.23466707805106	0.34424953102443	0.762703216198589	FALSE
I9_ARTEMBTHR	K11_MALABSORB	PGS000930	14	1730	3018	481751	0.348204253256215	1.41652154933278	0.199930455443017	0.118491588101574	1.12579740396874	4.42307719711841e-07	-0.288551996117661	0.749347840956011	0.289883141943407	0.723985664241404	FALSE
I9_ARTEMBTHR	C3_CANCER_EXALLC	PGS000930	183	1561	32462	452307	0.322403397498062	1.38044153031259	4.85447999490688e-05	0.114814390003372	1.12166522597065	3.38340746021677e-06	0.0164441079474811	1.01658005645226	0.829210942423063	0.964730467443063	FALSE
I9_ARTEMBTHR	F5_PSYCH	PGS000930	240	1504	50411	434358	0.49842458778085	1.64612589999045	1.00528619754074e-12	0.123083085694495	1.13097838516848	9.70828441557156e-07	-0.0502434938272136	0.950997834204132	0.463354300711009	0.834084286161857	FALSE
I9_ARTEMBTHR	J10_PHARYNGITIS	PGS000930	48	1696	16908	467861	-0.10293805345251	0.902182858863856	0.483704949141661	0.121500136209139	1.12918951973108	2.87285429799129e-07	-0.200656752330855	0.818193226277865	0.179822985123618	0.610633579613238	FALSE
I9_ARTEMBTHR	AB1_MEASLES	PGS000930	19	1725	18001	466768	-1.27898740876921	0.278318981175112	6.52820437300985e-07	0.111756756769507	1.11824082305047	2.03077682776389e-06	0.383362464522617	1.46720974517851	0.0699659214469771	0.409322397509425	FALSE
I9_ARTEMBTHR	G6_POLYOTHUNS	PGS000930	20	1724	552	484217	2.04912062659722	7.76107322324781	2.00193037713331e-17	0.121056617902697	1.1286888145518	2.55003180420068e-07	-0.475554127249981	0.621540548468327	0.0727487887679125	0.41700385276961	FALSE
I9_ARTEMBTHR	I9_RHEUVALV	PGS000930	12	1732	761	484008	1.27972798069109	3.59566150317046	1.01204107332594e-05	0.116943559649882	1.12405598578677	6.16251301412441e-07	-0.0891867942428661	0.91467470164764	0.758503881517131	0.946184896109776	FALSE
I9_ARTEMBTHR	CD2_BENIGN_EXALLC	PGS000930	129	1615	32126	452643	0.219657154855628	1.24564959245608	0.0172372580995614	0.11820171594934	1.12547111394576	1.12971232844521e-06	-0.0277656253030809	0.972616296739465	0.757018777993071	0.945609295933881	FALSE
I9_ARTEMBTHR	K11_CARIES_INCLAVO	PGS000930	22	1722	1865	482904	1.20149090186089	3.32507058302814	2.27969837326065e-07	0.112527088632784	1.11910257146079	1.75204044376142e-06	0.28459867719675	1.3292284713681	0.17132073794062	0.598873260170497	FALSE
I9_ARTEMBTHR	MULTIMORB	PGS000930	702	1042	83301	401468	1.01260717397041	2.75276861404515	3.22514931895546e-92	0.12720113209767	1.13564540955569	2.43642974074637e-05	-0.0286976217398158	0.971710244101094	0.548863527310511	0.873647646424636	FALSE
I9_ARTEMBTHR	C3_MALE_GENITAL	PGS000930	36	1155	3599	217828	0.327645958602134	1.38769758291638	0.0552027154848124	0.0994937822296384	1.10461160249732	0.000546317959196393	0.000493098459432882	1.00049322005246	0.997634670169997	0.999644867377411	FALSE
I9_ARTEMBTHR	K11_CHOLELITH	PGS000930	63	1681	15316	469453	0.193969770904221	1.21405958247812	0.135004809798784	0.117067834038429	1.12419568583748	8.86042014038227e-07	-0.0247562518669828	0.975547670973975	0.842226538055293	0.967447833075468	FALSE
I9_ARTEMBTHR	M13_LOWBACKPAIN	PGS000930	40	1704	4894	479875	0.867861249422156	2.38181130183549	6.00032057322238e-08	0.117993492424063	1.12523678877967	6.03290112797786e-07	-0.0850343771016282	0.918480709154046	0.586184924074018	0.890008933161218	FALSE
I9_ARTEMBTHR	SLE_COMORB	PGS000930	413	1331	31299	453470	1.10442145000236	3.01747820169738	5.77699965003214e-79	0.124034715307985	1.13205516996091	3.42062896338185e-06	-0.0376692299399525	0.963031430178923	0.496554609230576	0.849995597299009	FALSE
I9_ARTEMBTHR	N14_NEUROMUSCDYSBLADD	PGS000930	11	1733	2583	482186	0.0685139784955035	1.07091559463518	0.822444656271662	0.11754514682288	1.12473240689228	5.32843182855452e-07	-0.214137073868113	0.807237726241018	0.492685262761619	0.848072704942341	FALSE
I9_ARTEMBTHR	ASTHMA_MEDICATIO_COMORB	PGS000930	154	1590	17375	467394	0.64831004831733	1.91230639135814	4.42093255067595e-14	0.118011270269584	1.12525679324329	1.41515782351827e-06	-0.0265710716458656	0.973778833311719	0.749261115786664	0.943663406984431	FALSE
I9_ARTEMBTHR	CD2_BENIGN_SKIN	PGS000930	17	1727	3153	481616	0.407915458304564	1.50368003213703	0.0953346996127041	0.116510468118835	1.1235692720623	7.0788801154082e-07	-0.0213323241251066	0.978893600549922	0.92738949161828	0.986389905521466	FALSE
I9_ARTEMBTHR	G6_HEMIPLE	PGS000930	17	1727	957	483812	1.50344817361473	4.49716938641026	7.72494343649059e-10	0.11667798468006	1.12375750428862	6.78721247027309e-07	-0.0478766532852181	0.953251360249872	0.844722849488933	0.968343720386612	FALSE
I9_ARTEMBTHR	L12_RADIATIONRELATEDSKIN	PGS000930	26	1718	6847	477922	-0.274225203722836	0.760160864926268	0.167769824650458	0.116412753819795	1.12345948864225	7.71851628666182e-07	-0.0104197492321577	0.989634348297604	0.956851374787775	0.992141048529193	FALSE
I9_ARTEMBTHR	M13_SOFTOVERUSE	PGS000930	40	1704	7747	477022	0.205981441197819	1.22873040001928	0.19878476477661	0.117596736446748	1.12479043291086	6.59336215178854e-07	-0.0578587016974128	0.943783292993136	0.711969616143637	0.931544203895106	FALSE
I9_ARTEMBTHR	C3_DIGESTIVE_ORGANS_EXALLC	PGS000930	25	1719	2890	481879	0.599832620573958	1.82181384071422	0.0034552142020982	0.115125681564819	1.12201444524195	1.01495277819942e-06	0.0870188834532196	1.0909172798092	0.658423715053475	0.915194831374391	FALSE
I9_ARTEMBTHR	N14_POLYPFEMGEN	PGS000930	29	524	11266	252076	0.101613787844326	1.10695586934809	0.599739380671853	0.152342401834887	1.16455891528346	0.00033585824206104	-0.00536907496545727	0.994645312756432	0.976855426765833	0.995625373439357	FALSE
I9_ARTEMBTHR	M13_POLYARTHROPATHIES	PGS000930	139	1605	16112	468657	0.548972229379071	1.73147254645183	1.3584464219401e-09	0.109106047350843	1.11528061662526	7.74796368040003e-06	0.0944271462560746	1.09902909183226	0.268717343787668	0.706401981665781	FALSE
I9_ARTEMBTHR	T2D_WIDE	PGS000930	192	1552	12013	472756	1.29219210481223	3.6407587393821	1.30188486675159e-62	0.127971538028542	1.13652065461828	2.2665218511072e-07	-0.118508052528092	0.888244663012904	0.120960730486705	0.519500608824866	FALSE
I9_ARTEMBTHR	L12_DERMATITISECZEMA	PGS000930	106	1638	24492	460277	0.213113216808067	1.23752475191489	0.0336069245021823	0.123204694720318	1.13111593071135	3.14633568391734e-07	-0.116749773804263	0.889807818534268	0.243097189719671	0.683249592949332	FALSE
I9_ARTEMBTHR	DM1_RETINOPATHY	PGS000930	18	1726	671	484098	1.70257573324	5.48806499376132	6.61523684814687e-12	0.114031239324979	1.12078713697088	1.23288385556238e-06	0.197613996230942	1.21849196054364	0.359514631261339	0.773351602335142	FALSE
I9_ARTEMBTHR	K11_OESULC	PGS000930	30	1714	3215	481554	0.603478141551839	1.82846742180432	0.00147387322514009	0.113460810786152	1.12014799031308	1.52493606075497e-06	0.165220854106766	1.17965362129062	0.333105343026037	0.755511323438084	FALSE
I9_ARTEMBTHR	T1D_ICD9_10	PGS000930	68	1676	2362	482407	2.04211833290178	7.70691773673741	2.39762232194202e-60	0.116431909191055	1.12348100913197	1.04311080692784e-06	-0.0105560441500045	0.989499475356861	0.932257100634514	0.986726306169155	FALSE
I9_ARTEMBTHR	FALLS	PGS000930	70	1674	10309	474460	0.605539384302118	1.83224022401644	8.57724489088193e-07	0.115460218121988	1.12238986288351	1.30535287616983e-06	0.025258151673297	1.02557984150606	0.832423328614405	0.965493539832009	FALSE
I9_ARTEMBTHR	K11_IBD	PGS000930	23	1721	5507	479262	0.100064717477443	1.10524244426408	0.635561792953195	0.119185357404538	1.12657871864371	4.035306299421e-07	-0.231013825418129	0.793728492331098	0.281096796057555	0.717381992172698	FALSE
I9_ARTEMBTHR	M13_SYSTCONNECT	PGS000930	23	1721	1831	482938	1.39003224170118	4.01497950067669	1.01573975966476e-10	0.120078747415045	1.12758564253789	3.27335053393121e-07	-0.271493698104838	0.76224008701002	0.224866951419529	0.66511061753922	FALSE
I9_ARTEMBTHR	L12_INFECT_SKIN	PGS000930	142	1602	22378	462391	0.559647043088111	1.75005469737199	1.72459686562525e-10	0.129104338581527	1.13780883533247	1.13755196449261e-07	-0.16911345555508	0.844413094594753	0.0525512993206837	0.357092274943155	FALSE
I9_ARTEMBTHR	T1D_STRICT	PGS000930	44	1700	1711	483058	1.93336891264946	6.91275954022178	9.27296966376894e-35	0.112931137275282	1.11955483469763	1.86958871170968e-06	0.143192771705782	1.1539522295661	0.340969350465564	0.760518346646077	FALSE
I9_ARTEMBTHR	I9_DISVEINLYMPH	PGS000930	177	1567	26913	457856	0.528968170556871	1.69718020433248	8.05533587000564e-10	0.0866696243727838	1.09053633357156	0.000504412885385656	0.187693013449523	1.20646309055235	0.00919520135299348	0.131707162829039	FALSE
I9_ARTEMBTHR	C3_CANCER	PGS000930	183	1561	32462	452307	0.322403397498062	1.38044153031259	4.85447999490688e-05	0.114814390003372	1.12166522597065	3.38340746021677e-06	0.0164441079474811	1.01658005645226	0.829210942423063	0.964730467443063	FALSE
I9_ARTEMBTHR	I9_TIA	PGS000930	17	1727	1209	483560	1.00998649692982	2.74556394122404	4.1830739045349e-05	0.116001526530002	1.12299758642145	7.90553410176308e-07	0.0174961661601637	1.01765012063571	0.941203788954195	0.988956990396783	FALSE
I9_ARTEMBTHR	O15_DELIVERY_PROXY	PGS000930	14	539	15307	248035	0.212656671304769	1.23695989450555	0.461337706582112	0.152817013215913	1.1651117593812	0.000263389401168984	-0.0249588442629727	0.975350052452591	0.92446374725919	0.986016534737472	FALSE
I9_ARTEMBTHR	K11_IBS	PGS000930	67	1677	24506	460263	-0.0770730167585583	0.925822250598709	0.543241252272795	0.114478196915094	1.12128819325576	1.57807817074528e-06	0.0472645514543762	1.04839932796246	0.696234966229298	0.927060529001071	FALSE
I9_ARTEMBTHR	Z21_MEDICAL_OBSER_EVALU_SUSPECTED_DISEA_CONDI	PGS000930	62	1682	7824	476945	0.704563780035426	2.02296403512188	5.70919029732713e-08	0.122701418144916	1.13054680978399	2.44071067401254e-07	-0.184100980177048	0.831851799043389	0.163176577696489	0.5872006802349	FALSE
I9_ARTEMBTHR	E4_NUTRIDEF	PGS000930	99	1645	13201	471568	0.714569510341308	2.04330687041994	8.20987234432731e-12	0.114936716221246	1.12180244342794	1.8004376885211e-06	0.0170579256650985	1.01720424285103	0.866282434082819	0.973506566273915	FALSE
I9_ARTEMBTHR	KRA_PSY_ALCOH	PGS000930	18	1726	996	483773	1.64853964676313	5.19938134691792	1.77511022997272e-11	0.119789225338638	1.1272592288556	3.37695286301329e-07	-0.362057281418247	0.696242484942526	0.158236747942642	0.580359966358994	FALSE
I9_ARTEMBTHR	L12_SKINSUBCUTISNAS	PGS000930	16	1728	3373	481396	0.243411910857212	1.27559394691408	0.336127521440412	0.11605182933508	1.12305407777097	7.77926364815135e-07	0.0261518235927779	1.02649678307304	0.913322688674057	0.983089024942986	FALSE
I9_ARTEMBTHR	FG_HYPERTENSION	PGS000930	870	874	123038	361731	0.777618623202507	2.17628353866969	1.87194280179977e-55	0.136511632169626	1.14626821128449	3.25144377902022e-05	-0.0345770130828837	0.966013941109983	0.459835544867758	0.8320318084038	FALSE
I9_ARTEMBTHR	M13_SOFTTISSUEOTH	PGS000930	73	1671	6891	477878	1.13459390541017	3.10991036866281	4.8682545113062e-21	0.117066513346375	1.12419420112215	9.63620855340389e-07	-0.0762136034740953	0.926618256539972	0.5013663945232	0.852165348495417	FALSE
I9_ARTEMBTHR	L12_CELLULITIS	PGS000930	89	1655	12874	471895	0.584952643013468	1.79490598228874	8.17092399796582e-08	0.125513869023333	1.13373089259169	1.62009940513198e-07	-0.194493823434741	0.823251263105971	0.0750841934801952	0.422700568518389	FALSE
I9_ARTEMBTHR	H7_EYELIDDIS	PGS000930	41	1703	9006	475763	0.175997779614512	1.19243541098145	0.265969106141451	0.118463937571253	1.12576627550385	5.48564036767763e-07	-0.0937310099959421	0.910527652139667	0.546408294652019	0.87234244537338	FALSE
I9_ARTEMBTHR	PAIN	PGS000930	242	1502	39512	445257	0.707371297917157	2.02865152295066	2.74952792481751e-24	0.12737185670585	1.13583930872448	4.0927242839189e-07	-0.089785876262323	0.914126900585498	0.187710617647284	0.621022927767632	FALSE
I9_ARTEMBTHR	CD2_BENIGN_RECTUM_ANAL	PGS000930	14	1730	1176	483593	0.83844825399859	2.31277535095328	0.00245788464012451	0.114967197520072	1.12183663794458	9.71807727336329e-07	0.192835822833491	1.21268368220399	0.457291970358804	0.830536140320625	FALSE
I9_ARTEMBTHR	H7_EYELIDNAS	PGS000930	13	1731	1895	482874	0.532526801466214	1.70323060144632	0.0647733781851277	0.118815989990534	1.12616267401712	4.06551545971532e-07	-0.349959071818853	0.704716931910726	0.231175302456066	0.672000033733099	FALSE
I9_ARTEMBTHR	I9_CVD_HARD	PGS000930	277	1467	18330	466439	1.15703141377293	3.18047772587947	1.83560936767482e-65	0.117488277387334	1.12466844581389	4.03319100981728e-06	-0.0248436379439485	0.975462425414807	0.698550822905941	0.927852183420425	FALSE
I9_ARTEMBTHR	N14_DYSPLACERVUT	PGS000930	14	539	7379	255963	0.115723140334083	1.12268500290683	0.669662209047352	0.156031784069298	1.1688633537333	0.000192996325314265	-0.157609651296086	0.854183146184122	0.558639120497595	0.877816644767262	FALSE
I9_ARTEMBTHR	R18_POLYURIA	PGS000930	18	1726	2571	482198	0.38827802935437	1.47443966481416	0.117814136521614	0.114255851299649	1.12103890745717	1.16778316063126e-06	0.195203565178254	1.21555840666954	0.396190523748213	0.795651334533413	FALSE
I9_ARTEMBTHR	J10_VASOALLERRHIN	PGS000930	105	1639	42481	442288	-0.289784261545048	0.748425014219029	0.00413120385178679	0.121060268912215	1.12869293541293	5.04377051739756e-07	-0.0729807228027449	0.929618750297087	0.462838116130029	0.83373088306089	FALSE
I9_ARTEMBTHR	Z21_TRANSPLANTED_ORGAN_TISSUE_STATUS	PGS000930	19	1725	586	484183	2.10470701883679	8.20469883521556	1.40305357411207e-15	0.111449698691937	1.11789751088416	2.16939837527219e-06	0.343015414777544	1.40919048411686	0.117784368824726	0.512945385305683	FALSE
I9_ARTEMBTHR	FG_OTHHEART	PGS000930	193	1551	14846	469923	1.03184942843685	2.80625099882432	1.82326618013556e-40	0.125845235351634	1.13410663508562	3.61133335339061e-07	-0.089091679657096	0.914761704690565	0.242752375866915	0.683046993157765	FALSE
I9_ARTEMBTHR	CD2_BENIGN_RECTUM	PGS000930	13	1731	1130	483639	0.802645903962252	2.23143729322078	0.00519305649458047	0.115050675753912	1.12193029079471	9.47441509885632e-07	0.19223111429451	1.21195058370407	0.473663291896141	0.839175977899957	FALSE
I9_ARTEMBTHR	KRA_PSY_ANYMENTAL	PGS000930	241	1503	50533	434236	0.505064419823066	1.65709226661315	4.5316638693614e-13	0.123915052919868	1.13191971364047	8.21458055014573e-07	-0.0560768677595445	0.945466457208818	0.413008385337435	0.80586402395501	FALSE
I9_ARTEMBTHR	G6_MIGRAINE	PGS000930	43	1701	20383	464386	-0.306162408784066	0.736267033511799	0.0580530108211862	0.11199323567512	1.11850529468626	2.29587380998566e-06	0.170253909724303	1.18560584996	0.240944098690108	0.681476029751663	FALSE
I9_ARTEMBTHR	ST19_INJURI_ABDOMEN_LOWER_BACK_LUMBAR_SPINE_PELVIS	PGS000930	11	1733	1496	483273	0.683832781998604	1.9814576921577	0.0237881066555306	0.117009390588361	1.12412998588293	6.0557101218264e-07	-0.115904596410725	0.890560181882548	0.689326932170405	0.924620355566615	FALSE
I9_ARTEMBTHR	I9_NCMI	PGS000930	39	1705	2007	482762	1.22980186439634	3.42055173606064	4.92032863265746e-14	0.120917311437269	1.1285315918538	3.08305309404576e-07	-0.260505317993302	0.770662057989491	0.113088659007118	0.504293017777066	FALSE
I9_ARTEMBTHR	G6_CPETAL	PGS000930	24	1720	1805	482964	1.27226887567685	3.56894086633144	6.32569881539798e-10	0.118363358132365	1.1256530522576	4.89068865918688e-07	-0.163325640365771	0.849314572270375	0.434945151409172	0.818852811791807	FALSE
I9_ARTEMBTHR	L12_ULCERLOWLIMB	PGS000930	21	1723	520	484249	2.2962491793108	9.93684115893642	1.05838261466082e-24	0.120185043911663	1.12770550731182	3.17204014055844e-07	-0.393224722852394	0.674877070243849	0.0558152875555401	0.368104870567555	FALSE
I9_ARTEMBTHR	ST19_FRACT_SHOUL_UPPER_ARM	PGS000930	13	1731	1303	483466	0.932545334682884	2.54096856890068	0.00090272722988598	0.116121069282819	1.12313184066874	7.47545907060554e-07	0.0129294031403931	1.01301334927416	0.961794950178972	0.993105706472454	FALSE
I9_ARTEMBTHR	ILD_COMORB	PGS000930	882	862	122548	362221	0.957045627943865	2.60399193698048	3.93182770281384e-86	0.121554446255685	1.1292508477318	0.000256941142041249	-0.019017496412662	0.981162195273969	0.684260030246292	0.923059980000016	FALSE
I9_ARTEMBTHR	K11_APPENDACUT	PGS000930	12	1732	2577	482192	0.308763202122302	1.3617398752094	0.288494312665488	0.116394307054865	1.1234387646403	6.97696391122592e-07	-0.0167203766152428	0.98341863303892	0.95300975674245	0.990989418588777	FALSE
I9_ARTEMBTHR	CD2_BENIGN_SIGMOID_COLON	PGS000930	20	1724	1815	482954	0.711613395450675	2.03727553959971	0.00282810060346232	0.113246153801125	1.11990756852772	1.47801430274932e-06	0.276958742327531	1.31911194642361	0.191337746396921	0.625420909703596	FALSE
I9_ARTEMBTHR	I9_CEREBVASC	PGS000930	121	1623	8017	476752	1.20391783496862	3.33315010717824	1.75125857534004e-36	0.116424293241372	1.12347245278972	1.54036716359947e-06	-0.00967204140258401	0.990374582353154	0.917488701812428	0.984298305353018	FALSE
I9_ARTEMBTHR	Q17_CONGEN_MALFO_DEFORMAT_CHROMOSOMAL_ABNORMALITI	PGS000930	25	1719	3325	481444	0.746859931469934	2.11036291740903	0.000629727557683164	0.111834390846021	1.11832764001402	2.08307823279435e-06	0.267769590293717	1.30704594924437	0.152873843788902	0.572200495951881	FALSE
I9_ARTEMBTHR	R18_ABNORMALITI_HEART_BEAT	PGS000930	30	1714	3506	481263	0.744242262595067	2.10484591008493	5.90430914910721e-05	0.120055730771568	1.12755968959984	3.48815818109591e-07	-0.238705928062856	0.787646473042973	0.201190345043425	0.636854021753555	FALSE
I9_ARTEMBTHR	CARDIAC_ARRHYTM	PGS000930	130	1614	10299	474470	0.937285882393547	2.5530427481325	2.71446070630513e-24	0.123548514451516	1.13150489755001	3.51809005324284e-07	-0.096340675380483	0.908154577456428	0.292449263136606	0.726164356819417	FALSE
I9_ARTEMBTHR	I9_NONISCHCARDMYOP	PGS000930	17	1727	983	483786	1.34706889389899	3.84613556132183	3.73707722848024e-08	0.118167095920957	1.1254321507783	4.8556023591855e-07	-0.231215494044865	0.793568438335525	0.356292402811619	0.771111050855215	FALSE
I9_ARTEMBTHR	K11_OTHDISSTOMDUOD	PGS000930	23	1721	3913	480856	0.355678486482041	1.4271486269174	0.0931399300873287	0.115872400048483	1.1228525870562	8.53639177087789e-07	0.030994883052622	1.03148022584298	0.877077528787645	0.97523900719433	FALSE
I9_ARTEMBTHR	J10_ASTHMA_OTHER_THAN_NONALLERGIC	PGS000930	92	1652	14260	470509	0.668192697323266	1.95070861197818	4.83382773738756e-10	0.120849815580889	1.12845542321812	4.76158393699986e-07	-0.0970937453245122	0.907470930988726	0.360693070760065	0.774167397936154	FALSE
I9_ARTEMBTHR	H7_CATARACTOTHER	PGS000930	94	1650	11141	473628	0.575865423640406	1.77866916337427	1.03418959281973e-07	0.114163392543025	1.12093526238518	2.05357247730792e-06	0.0266413406532966	1.02699939376914	0.796041572309154	0.956585883135756	FALSE
I9_ARTEMBTHR	T1D	PGS000930	44	1700	1711	483058	1.93336891264946	6.91275954022178	9.27296966376894e-35	0.112931137275282	1.11955483469763	1.86958871170968e-06	0.143192771705782	1.1539522295661	0.340969350465564	0.760518346646077	FALSE
I9_ARTEMBTHR	K11_PULPITIS_4	PGS000930	27	1717	4433	480336	0.604986257559104	1.83122704318345	0.00181816122925276	0.117836433437574	1.12506007410774	5.62931757861481e-07	-0.0980972953027101	0.906560695365579	0.613587805114015	0.900319527956545	FALSE
I9_ARTEMBTHR	R18_SYMPTOMS_SIGNS_INVOLVI_SKIN_SUBCU_TISSUE	PGS000930	33	1711	3804	480965	0.926238905280542	2.52499455245275	2.98060638956038e-07	0.113728623718826	1.12044802060559	1.45691891501506e-06	0.144341353010176	1.15527839898405	0.399372143666361	0.798229246837936	FALSE
I9_ARTEMBTHR	N14_GLOMERULAR	PGS000930	31	1713	1584	483185	1.61465050291713	5.02613099834446	5.43383494667968e-19	0.118594116893908	1.12591283653447	4.88493329434792e-07	-0.141943212577446	0.867670527859807	0.450345554760238	0.826521294897113	FALSE
I9_ARTEMBTHR	I9_VHD	PGS000930	39	1705	2985	481784	1.04548596148336	2.84478064161696	1.71682246972366e-10	0.115623458983977	1.12257309772752	1.00647833150715e-06	0.0385353715526294	1.03928748891995	0.80898392919502	0.959392428804848	FALSE
I9_ARTEMBTHR	L12_ROSACEA	PGS000930	15	1729	3382	481387	0.158046788129274	1.17122099266493	0.573424766842581	0.113483283467049	1.12017316332427	1.35918155283842e-06	0.300151519056125	1.35006335240426	0.204498800328412	0.640536174241509	FALSE
I9_ARTEMBTHR	N14_OTHNONINFUTER	PGS000930	16	537	3883	259459	0.58042695879473	1.78680115838086	0.03407665150419	0.144192479484686	1.15510642141764	0.000602243130667527	0.250530736072504	1.28470707616903	0.284502087508195	0.719942234945563	FALSE
I9_ARTEMBTHR	R18_HEADACHE1	PGS000930	30	1714	4600	480169	0.765929660470449	2.15099313871857	3.22248739368321e-05	0.118598760014825	1.12591806429604	4.88370615575665e-07	-0.160157006372501	0.852010007463605	0.379443886212622	0.7865168428964	FALSE
I9_ARTEMBTHR	ALCOHOLACUTE10	PGS000930	18	1726	996	483773	1.64853964676313	5.19938134691792	1.77511022997272e-11	0.119789225338638	1.1272592288556	3.37695286301329e-07	-0.362057281418247	0.696242484942526	0.158236747942642	0.580359966358994	FALSE
I9_ARTEMBTHR	C3_SKIN_EXALLC	PGS000930	51	1693	11342	473427	-0.06071163811389	0.941094576459626	0.671169270637713	0.116507002522344	1.12356537823132	9.17231952448098e-07	-0.00895559155768308	0.991084390309613	0.947976582211457	0.990229236394219	FALSE
I9_ARTEMBTHR	ST19_OPEN_WOUND_HEAD	PGS000930	17	1727	1585	483184	1.04455494386688	2.84213333326118	2.07527961508237e-05	0.118510296803909	1.12581846637429	4.48826453769372e-07	-0.269088276037553	0.764075803086733	0.282540917132505	0.718254520760118	FALSE
I9_ARTEMBTHR	J10_UPPERDIS	PGS000930	182	1562	60833	423936	-0.160709688470902	0.851539246887276	0.0415810540277384	0.117534951905129	1.12472094039635	1.93015343600235e-06	-0.0106687063660106	0.989388002432742	0.889389534478073	0.977726615898446	FALSE
I9_ARTEMBTHR	VWXY20_TRANSPO_ACCIDENTS	PGS000930	18	1726	3730	481039	0.238714939297696	1.26961656720436	0.331701091945341	0.114770886273631	1.1216164304112	1.04920960421135e-06	0.12945094764976	1.13820327854756	0.560961920234973	0.878564738212861	FALSE
I9_ARTEMBTHR	OFFICIAL_TILASTOKESKUS	PGS000930	51	1693	4251	480518	1.20253948524605	3.3285590254377	6.15770892790807e-17	0.123297050068582	1.13122040014114	1.96047937872212e-07	-0.248776160850131	0.779754493434679	0.0839974790720481	0.444051068884962	FALSE
I9_ARTEMBTHR	E4_HYTHY_AI_STRICT	PGS000930	26	1718	5865	478904	0.323952139637473	1.38258113470165	0.119300066451032	0.113156909422151	1.11980762753191	1.57334087172164e-06	0.20200497208667	1.22385409320485	0.278746270578225	0.715058877160139	FALSE
I9_ARTEMBTHR	COX_ARTHROSIS	PGS000930	41	1703	6315	478454	0.304221854813124	1.35556976240818	0.0550056029375844	0.118324594325121	1.12560941850537	5.59801948757701e-07	-0.0875608024241025	0.916163165016039	0.580092393262095	0.887435759415412	FALSE
I9_ARTEMBTHR	AB1_BACT_INTEST_OTH	PGS000930	16	1728	1732	483037	0.857914477515811	2.35823740454489	0.000638633931647709	0.117006526073914	1.12412676580096	6.2478354246517e-07	-0.0267186760482035	0.973635109876385	0.916255889484675	0.983956061061813	FALSE
I9_ARTEMBTHR	E4_LIPOPROT	PGS000930	233	1511	15163	469606	1.19891491114808	3.31651625475224	8.4024444820839e-63	0.13553417273255	1.14514832801335	6.03188119048549e-08	-0.156803609520741	0.854871931041135	0.0264647473494373	0.250638821728824	FALSE
I9_ARTEMBTHR	DM_COMPLICATIONS	PGS000930	79	1665	1606	483163	2.44907248856732	11.5776033782114	4.59936862861296e-98	0.115736434282049	1.12269992792205	1.3255040227055e-06	-0.0338960855365547	0.966671950615597	0.755834737829434	0.94541910541634	FALSE
I9_ARTEMBTHR	K11_REFLUX	PGS000930	156	1588	33820	450949	0.139561250916833	1.14976922798069	0.0988419532260096	0.116288448809709	1.12331984567852	2.0794811480193e-06	-0.000548169523775248	0.999451980693689	0.994645655264163	0.999158485285256	FALSE
I9_ARTEMBTHR	I9_HYPTENSHR	PGS000930	21	1723	769	484000	1.83397113924815	6.25869150966424	5.38882553630878e-16	0.114496362465238	1.12130856225767	1.13469872447097e-06	0.192934894134788	1.21280383030596	0.35878574895533	0.772653221725043	FALSE
I9_ARTEMBTHR	AB1_SEPSIS_IMPLICIT	PGS000930	12	1732	1281	483488	0.824958324917832	2.28178566974248	0.00495940253774875	0.116193414786326	1.1232130971465	7.30643037686649e-07	-0.0397924336153383	0.960988887441293	0.887667243853997	0.977219574796283	FALSE
I9_ARTEMBTHR	CD2_BENIGN_COLON_NOS_EXALLC	PGS000930	18	1726	1960	482809	0.600107051971129	1.82231387224095	0.0125968129555597	0.115445742048336	1.12237361520279	8.96504961574862e-07	0.105627733573116	1.11140805957909	0.652931299281697	0.91385431024185	FALSE
I9_ARTEMBTHR	VWXY20_ACCIDENTS	PGS000930	128	1616	22790	461979	0.415304778275143	1.51483235833627	7.41336608382903e-06	0.11435753589109	1.1211529056363	2.51400485662703e-06	0.0259790764321787	1.02631947398366	0.770826470715457	0.949355615407787	FALSE
I9_ARTEMBTHR	Z21_FIT_ADJ_OTH_DEVICES	PGS000930	25	1719	2517	482252	0.594191048756635	1.81156488438868	0.0032660765686484	0.117969109073991	1.12520935207163	5.38779767103522e-07	-0.138095919077488	0.871015140770015	0.494907310840013	0.849241870632884	FALSE
I9_ARTEMBTHR	BLEEDING	PGS000930	74	1670	7132	477637	0.913071286803808	2.49196432946477	1.92363035446313e-14	0.117816389311096	1.12503752348732	8.0953477715047e-07	-0.0214473883775006	0.978780971369522	0.853665720392559	0.97071047717895	FALSE
I9_ARTEMBTHR	SMOKING	PGS000930	187	1557	9634	475135	1.74069844556359	5.70132409689009	1.31428664287225e-110	0.136296940160792	1.14602214307493	3.16984133331306e-08	-0.17612335015572	0.838514546057873	0.0252980200072478	0.244323256200931	FALSE
I9_ARTEMBTHR	F5_SUBSNOALCO	PGS000930	19	1725	953	483816	1.83785731294508	6.28306119372901	2.14228995452028e-15	0.116505030713547	1.12356316277741	7.15317108429147e-07	0.0277387342548545	1.02812703495261	0.906259826355279	0.98139861465704	FALSE
I9_ARTEMBTHR	CD2_BENIGN_LEIOMYOMA_UTERI_EXALLC	PGS000930	13	540	9150	254192	-0.276315562345678	0.758573515750048	0.325519868475762	0.156823047520971	1.16978859859306	0.000174798974474434	-0.204567435228905	0.81499978036761	0.476726092250546	0.840942838601828	FALSE
I9_ARTEMBTHR	L12_ABSCESS_CUT	PGS000930	19	1725	1580	483189	1.18190177149403	3.26056916781634	1.11409533162139e-06	0.113776935934341	1.12050215323946	1.30990550774119e-06	0.228144930366085	1.25626738353095	0.292428617939503	0.726164356819417	FALSE
I9_ARTEMBTHR	G6_XTRAPYR	PGS000930	13	1731	3055	481714	0.0597886532512878	1.06161215455668	0.832109115727133	0.115706985765284	1.1226668665612	8.1776051818831e-07	0.0786086606102096	1.08178089574839	0.771764750637676	0.949476407949008	FALSE
I9_ARTEMBTHR	I9_PULMEMB	PGS000930	39	1705	4034	480735	0.84413175555705	2.32595743798671	2.57529276374633e-06	0.111868836094104	1.11836616175046	2.3857743129437e-06	-0.0539825543288024	0.947448635234987	0.713008470048563	0.931925733530192	FALSE
I9_ARTEMBTHR	CD2_BENIGN_LIPOMATOUS	PGS000930	21	1723	5152	479617	0.0188435603729009	1.0190222206911	0.932381131362965	0.116527911807264	1.12358887142555	7.2918051846907e-07	-0.0213664490722596	0.978860196427495	0.919171252376152	0.984514144950359	FALSE
I9_ARTEMBTHR	L12_ACNE	PGS000930	16	1728	5509	479260	0.107724701660576	1.11374109210463	0.694884106451798	0.112963356754237	1.11959090675217	1.53211341557156e-06	0.338570878754546	1.40294118415367	0.140822586950211	0.554297115965962	FALSE
I9_ARTEMBTHR	E4_DM2_STRICT	PGS000930	138	1606	7742	477027	1.3739794121474	3.95104227876361	4.64469886047184e-53	0.123785902662567	1.1317735353579	3.60027865209716e-07	-0.120742494709229	0.886262147403797	0.174246484126416	0.602849217647529	FALSE
I9_ARTEMBTHR	K11_PULC	PGS000930	16	1728	1258	483511	1.05493377648247	2.87178496790187	2.68712757681358e-05	0.117392665004834	1.1245609187248	5.76187987399191e-07	-0.135768292635546	0.873044899987206	0.578484477319444	0.886638728137361	FALSE
I9_ARTEMBTHR	PULM_PSYCH_COMORB	PGS000930	205	1539	44194	440575	0.475773559756822	1.60925857379502	2.04441041791074e-10	0.120780513484272	1.12837722160115	1.18090734464326e-06	-0.0386087092043347	0.962127106982282	0.597642223804708	0.89434953098531	FALSE
I9_ARTEMBTHR	H7_EYELIDINFLAMMATION	PGS000930	11	1733	2511	482258	0.124090956800311	1.13211884022351	0.691227979937253	0.11524285772041	1.12214592628423	8.92880997014852e-07	0.167644257499965	1.18251586466361	0.565420886970469	0.880528251584421	FALSE
I9_ARTEMBTHR	Z21_PERSONS_ENCOUNTERI_HEALTH_SERVI_EXAM_INVES	PGS000930	181	1563	25366	459403	0.628733588266998	1.87523425621604	1.54538280390483e-15	0.122857281694682	1.13072303455609	6.29333603262725e-07	-0.0614672268326218	0.940383764588927	0.427922936539936	0.814782776270747	FALSE
I9_ARTEMBTHR	Z21_PERSONAL_HISTORY_RISK__NOT_ELSEW_CLASSIFIED	PGS000930	16	1728	1816	482953	1.02782071457226	2.79496815944411	0.000242985637034567	0.11246101737725	1.11902863339144	1.71326037970636e-06	0.346804307881061	1.41453988397625	0.121287822990357	0.520048521127489	FALSE
I9_ARTEMBTHR	E4_FLUIDELECTRO	PGS000930	21	1723	1139	483630	1.54009924244217	4.66505321929004	3.25683544854754e-11	0.11315059073819	1.11980055184377	1.52487467393465e-06	0.282196068002162	1.32603868825663	0.165963347290984	0.591409740214759	FALSE
I9_ARTEMBTHR	ST19_TOXIC_EFFEC_SUBST_CHIEF_NONME_SOURCE	PGS000930	13	1731	1004	483765	1.56709785903534	4.79271884539216	4.17536420548764e-08	0.115486919491563	1.12241983263017	8.60116176354343e-07	0.0840920772824524	1.08772904433241	0.760518975248645	0.946752347096611	FALSE
I9_ARTEMBTHR	JOINTPAIN	PGS000930	31	1713	4539	480230	0.655194439189529	1.92551687692107	0.000314683365731819	0.116900188167878	1.12400723487001	7.16344357489373e-07	-0.0395529316278429	0.961219073753736	0.825319196811499	0.963892138940094	FALSE
I9_ARTEMBTHR	H8_INNER	PGS000930	23	1721	6540	478229	-0.123583748846933	0.883747625300148	0.572588838082315	0.113979243700057	1.12072886245831	1.28123840797805e-06	0.176565348981225	1.19311239289143	0.384947237935515	0.789965981790906	FALSE
I9_ARTEMBTHR	VWXY20_DRUGS_MEDICAM_BIOLO_SUBST_CAUSI_ADVER_EFFEC_THERAPE_USE	PGS000930	23	1721	3067	481702	0.597797103029388	1.81810927830849	0.0127582579728995	0.110054397220501	1.11633879453481	3.00019576432051e-06	0.414628023714983	1.51380753544578	0.0287394075220918	0.262634674891925	FALSE
I9_ARTEMBTHR	M13_ARTHRITISNAS	PGS000930	35	1709	3321	481448	0.931822720288475	2.53913309168805	6.4020196914251e-08	0.115829000707579	1.12280385705142	9.35358033316935e-07	0.0413665824001165	1.04223410020288	0.804075424093039	0.958434184471732	FALSE
I9_ARTEMBTHR	AB1_VARICELLA	PGS000930	22	1722	25057	459712	-1.33444191564998	0.263305080904333	5.68218340695222e-09	0.11276645612701	1.11937048030216	1.65337842031384e-06	0.264948211374697	1.30336347462787	0.187617129671305	0.620904151428153	FALSE
I9_ARTEMBTHR	ASTHMA_MODE	PGS000930	230	1514	56251	428518	0.234073339229591	1.26373717031974	0.00100513985658315	0.119500336379928	1.12693362314499	1.86472465116675e-06	-0.0266791625237799	0.973673582391166	0.701141772945993	0.928322118324471	FALSE
I9_ARTEMBTHR	K11_GIDISEASES	PGS000930	783	961	160510	324259	0.368702949242391	1.44585804664963	3.95701350568917e-14	0.128736975729918	1.1373909234015	4.14631159077191e-05	-0.0253291764832632	0.974988915776507	0.590138859274075	0.891288813382057	FALSE
I9_ARTEMBTHR	N14_CALCUKIDUR	PGS000930	43	1701	6612	478157	0.312760771477799	1.36719442000136	0.0440776726900838	0.116907144667326	1.12401505405292	7.84191650675574e-07	-0.0270555506968336	0.973307172130909	0.857728504930875	0.971624657002017	FALSE
I9_ARTEMBTHR	K11_CONSTIPATION	PGS000930	37	1707	4281	480488	0.974263569872931	2.64921553030297	6.15410298766878e-09	0.120880014579174	1.12848950195608	3.04718319915407e-07	-0.212847497497817	0.808279392447695	0.213865596131829	0.651902125957932	FALSE
I9_ARTEMBTHR	AB1_SEPSIS	PGS000930	16	1728	1017	483752	1.40294375959815	4.0671550885383	5.33103459636057e-08	0.119229268926168	1.12662818951564	3.78148241799303e-07	-0.331746823038865	0.717668997111394	0.203356239020674	0.639130753906527	FALSE
I9_ARTEMBTHR	ACUTE_RESPIRATORY_INFECTIONS	PGS000930	296	1448	79667	405102	0.101161210837315	1.10645499992339	0.114376567369893	0.124398983531465	1.13246761680264	1.17523633309097e-06	-0.048919966554765	0.952257339084412	0.436294682106872	0.819473708372412	FALSE
I9_ARTEMBTHR	M13_ARTHTROSIS_COX_PRIM_ICD10	PGS000930	18	1726	2395	482374	0.407945514663887	1.50372522796359	0.0862614825979364	0.117904131445718	1.12513624101194	5.18055432074153e-07	-0.159666309794719	0.852428188450103	0.506675183176851	0.854627811397869	FALSE
I9_ARTEMBTHR	I9_OTHILLHEART	PGS000930	16	1728	1115	483654	1.07391544503763	2.92681688478685	1.97319184206219e-05	0.117107539366035	1.12424032328165	6.12712135703934e-07	-0.125586158748255	0.88197977088028	0.616689462075475	0.901576598849073	FALSE
I9_ARTEMBTHR	I9_HYPERTENSION	PGS000930	870	874	123038	361731	0.777618623202507	2.17628353866969	1.87194280179977e-55	0.136511632169626	1.14626821128449	3.25144377902022e-05	-0.0345770130828837	0.966013941109983	0.459835544867758	0.8320318084038	FALSE
I9_ARTEMBTHR	PULM_IMMUNECOMORB	PGS000930	118	1626	17909	466860	0.670172208661158	1.95457388620743	2.3254370082619e-12	0.122033284694537	1.12979170592632	4.49095743636593e-07	-0.0806329397855284	0.92253225419143	0.394687653787902	0.794978814061648	FALSE
I9_ARTEMBTHR	R18_UNKNO_UNSPE_CAUSES_MORBIDI	PGS000930	99	1645	16027	468742	0.564742681516859	1.75899510253119	5.05062280426388e-08	0.124896991260091	1.13303173488415	2.01668041951671e-07	-0.164316826987833	0.848473160095551	0.113427189738247	0.504969501988657	FALSE
I9_ARTEMBTHR	M13_JOINTOTH	PGS000930	55	1689	7613	477156	0.668857982237443	1.95200682078117	1.44295441771931e-06	0.115040379268204	1.12191873891498	1.282533763876e-06	0.0295531443489139	1.02999417238708	0.825868741128673	0.964025743733819	FALSE
I9_ARTEMBTHR	N14_OTHBLADD	PGS000930	51	1693	7752	477017	0.309776644080452	1.36312061906873	0.0300311261121841	0.11745271346461	1.12462844890342	7.30967524144766e-07	-0.0384889793510088	0.962242309216118	0.785940788235193	0.953606086678547	FALSE
I9_ARTEMBTHR	H8_EXTOTITIS	PGS000930	48	1696	12166	472603	0.0494747892782057	1.05071910249394	0.73543917754126	0.120195781700158	1.12771761644006	3.87216816487174e-07	-0.149010230243324	0.861560300882357	0.312740620373748	0.740358104453398	FALSE
I9_ARTEMBTHR	R18_SYMPTOMS_SIGNS_INVOLVI_CIRCULATO_RESPI_SYSTEMS	PGS000930	265	1479	30813	453956	0.826802718116633	2.28599806317364	8.88733370568331e-35	0.120733387469623	1.12832404693264	1.93063433937114e-06	-0.0335971929209534	0.966960924907335	0.607861999598506	0.898312978506217	FALSE
I9_ARTEMBTHR	Z21_ACQUI_ABSENCE_ORGANS_NOT_ELSEW_CLASSIFIED	PGS000930	34	1710	5303	479466	0.676600541768731	1.96717900979071	9.98050479314084e-05	0.117417083788245	1.12458837946959	6.49742215196326e-07	-0.0609085602130915	0.940909272385915	0.727131245956187	0.936660718776324	FALSE
I9_ARTEMBTHR	CD2_BENIGN_RECTUM_EXALLC	PGS000930	13	1731	1130	483639	0.802645903962252	2.23143729322078	0.00519305649458047	0.115050675753912	1.12193029079471	9.47441509885632e-07	0.19223111429451	1.21195058370407	0.473663291896141	0.839175977899957	FALSE
I9_ARTEMBTHR	C3_COLON_EXALLC	PGS000930	14	1730	1499	483270	0.668557298514259	1.95141997233492	0.0128215196349968	0.117000657595793	1.12412016890699	6.16203620695647e-07	-0.0852548513480145	0.918278230133399	0.754354596885826	0.945093526362869	FALSE
I9_ARTEMBTHR	ST19_INJURI_HIP_THIGH	PGS000930	13	1731	1402	483367	0.811991167781346	2.25238840778974	0.00361985429955452	0.116849324382803	1.12395006506155	6.37865465831385e-07	-0.112035190364632	0.894012796310507	0.672402487503285	0.919340798660386	FALSE
I9_ARTEMBTHR	RHEUMA_NOS	PGS000930	18	1726	1992	482777	0.853803478006926	2.34856259193353	0.00107599671093244	0.112290017722277	1.11883729624099	1.79672603541923e-06	0.387945360155451	1.47394924573019	0.0770608648299722	0.427636157430679	FALSE
I9_ARTEMBTHR	AB1_BACT_BIR_OTHER_INF_AGENTS	PGS000930	66	1678	6828	477941	0.943397972461449	2.5686949604947	8.54554723221007e-14	0.116197679045659	1.12321788682864	1.08834226117919e-06	-0.00312303816769965	0.99688183344327	0.979515257287982	0.996227094917406	FALSE
I9_ARTEMBTHR	M13_SCIATICA	PGS000930	16	1728	1302	483467	1.25447297424662	3.50599014025688	6.24245916970403e-07	0.116810553898248	1.12390648981763	6.55251597870319e-07	-0.0851495834278414	0.918374900460879	0.728197551956838	0.936939863469688	FALSE
I9_ARTEMBTHR	M13_RHEUMA	PGS000930	21	1723	2285	482484	0.850573447677035	2.34098890173921	0.000516261637432474	0.111214217346105	1.11763429786589	2.31079689571071e-06	0.404738003886523	1.49890974008187	0.0441283342450116	0.327750940648005	FALSE
I9_ARTEMBTHR	GOUT_IDIOP_NOS	PGS000930	14	1730	1016	483753	0.874135032290823	2.39680124142302	0.00115061294038204	0.116977958045736	1.12409465217455	6.22668562784693e-07	-0.0843981592767711	0.919065248880576	0.744749839787347	0.942132467646237	FALSE
I9_ARTEMBTHR	I9_STR_SAH	PGS000930	100	1644	7256	477513	1.09992248095765	3.00393315289927	5.08568713911011e-26	0.116190440339918	1.1232097562143	1.38525789435112e-06	-0.00869639120315668	0.991341313030738	0.932247151079166	0.986726306169155	FALSE
I9_ARTEMBTHR	CD2_BENIGN_LIPOMATOUS_EXALLC	PGS000930	21	1723	5152	479617	0.0188435603729009	1.0190222206911	0.932381131362965	0.116527911807264	1.12358887142555	7.2918051846907e-07	-0.0213664490722596	0.978860196427495	0.919171252376152	0.984514144950359	FALSE
I9_ARTEMBTHR	FG_PULMHEART	PGS000930	39	1705	4034	480735	0.84413175555705	2.32595743798671	2.57529276374633e-06	0.111868836094104	1.11836616175046	2.3857743129437e-06	-0.0539825543288024	0.947448635234987	0.713008470048563	0.931925733530192	FALSE
I9_ARTEMBTHR	T2D_INCLAVO	PGS000930	175	1569	11656	473113	1.209398701766	3.35146881427042	5.99300737105089e-51	0.126346706304958	1.13467549924359	2.80295115830088e-07	-0.11353700696074	0.892671160753314	0.152870473488616	0.572200495951881	FALSE
I9_ARTEMBTHR	K11_ENERCOLNONINF	PGS000930	77	1667	14326	470443	0.436118872158088	1.54669264251429	0.000185354246282135	0.120476850603665	1.12803462734284	4.58924452471926e-07	-0.0947499189057719	0.909600379885459	0.413499977959957	0.806218062220872	FALSE
I9_ARTEMBTHR	VWXY20_SURGI_OPERA_OTHER_SURGI_PROCED_CAUSE_ABNORMAL_REACTION_PATIENT_COMPLICATION_WO_MENTION_MISAD_TIME_PROCED	PGS000930	69	1675	9252	475517	0.650984648403138	1.91742789212671	1.52311704985714e-07	0.11537663012445	1.12229604848335	1.32986359596782e-06	0.0241417657799743	1.0244355374998	0.838625874739478	0.966316423334994	FALSE
I9_ARTEMBTHR	G6_ULLNLE	PGS000930	11	1733	612	484157	1.44653530768046	4.24836969293681	2.44066181424106e-06	0.117938082512803	1.1251744412364	4.88850814836742e-07	-0.247218917247502	0.780969707077461	0.419802084200315	0.810122515795274	FALSE
I9_ARTEMBTHR	N14_MENSIRREG	PGS000930	13	540	6167	257175	0.227040793755852	1.25488105820766	0.452852547120565	0.146053784705637	1.15725842918093	0.000487604540593443	0.260834595571912	1.29801295058704	0.326989965331319	0.750811976072607	FALSE
I9_ARTEMBTHR	ALCOHOL_RELATED	PGS000930	51	1693	4676	480093	1.14340416771164	3.13743054672734	1.81066265672735e-15	0.123275418826026	1.13119593070293	1.96974810582595e-07	-0.24631747375123	0.781674024544198	0.0871005156189941	0.450468700184257	FALSE
I9_ARTEMBTHR	COPD_CVDMETABOCOMORB	PGS000930	596	1148	47807	436962	1.21045898765065	3.35502421388397	9.41734942263051e-116	0.119346052327933	1.12675976867112	3.36273215611711e-05	-0.011639901820408	0.988427579756704	0.814170013771752	0.960864708573025	FALSE
I9_ARTEMBTHR	J10_CHRONSINUSITIS	PGS000930	27	1717	8617	476152	-0.187856738374267	0.828733424426351	0.361778527141432	0.112008065451459	1.11852188199261	2.02863113277576e-06	0.263195991027673	1.30108169430282	0.148032341803729	0.565012824324647	FALSE
I9_ARTEMBTHR	Z21_PERSONAL_HISTORY_MEDICAL_TREAT	PGS000930	113	1631	7498	477271	1.24437496297919	3.47076476476301	1.01544575248744e-36	0.11936562625408	1.12678182399947	7.9674529831167e-07	-0.121317032265672	0.885753102761894	0.195981759881102	0.630784836450589	FALSE
I9_ARTEMBTHR	J10_RESPIRATORY	PGS000930	665	1079	171875	312894	0.152768300476446	1.16505500497796	0.00205941049562386	0.134035939048439	1.143433912833	5.98629637387155e-06	-0.0478523541241973	0.953274523739593	0.321326127675379	0.746569667752201	FALSE
I9_ARTEMBTHR	AB1_OTHER_BACTERIAL	PGS000930	33	1711	7442	477327	0.167287718923039	1.18209432729166	0.342051264495959	0.117330741810393	1.12449128447638	6.59510761128153e-07	-0.0574063955417036	0.944210268540768	0.741861454393852	0.94134588512925	FALSE
I9_ARTEMBTHR	PULMONARYDG	PGS000930	665	1079	171875	312894	0.152768300476446	1.16505500497796	0.00205941049562386	0.134035939048439	1.143433912833	5.98629637387155e-06	-0.0478523541241973	0.953274523739593	0.321326127675379	0.746569667752201	FALSE
I9_ARTEMBTHR	Z21_PERSONAL_HISTORY_CERTA_OTH_DISEA	PGS000930	192	1552	14720	470049	1.16254561620823	3.19806396638482	6.60351729421539e-50	0.108441632415108	1.11453985364029	1.27280721590575e-05	0.029081077186139	1.02950806070815	0.689614843616106	0.924754427713724	FALSE
I9_ARTEMBTHR	VWXY20_SUICI_OTHER_INTENTI_SELF_H	PGS000930	19	1725	2161	482608	1.3324967483607	3.79049549630674	9.85594554766246e-09	0.116288455630846	1.12331985334084	7.50103368496082e-07	0.0281820938061914	1.02858296595676	0.903824490697652	0.980716826261117	FALSE
I9_ARTEMBTHR	J10_COPDNAS	PGS000930	111	1633	8547	476222	1.13327962246523	3.10582575126442	1.79678692283967e-30	0.119547196059113	1.12698643213033	7.30190549590066e-07	-0.039928187653673	0.960858438173736	0.683339541545682	0.922836025715637	FALSE
I9_ARTEMBTHR	L12_CORNSANDCALLOS	PGS000930	16	1728	1798	482971	0.867352649888822	2.38060022172238	0.000601783338138196	0.118284583077156	1.1255643823688	4.69980397863234e-07	-0.224408417582318	0.79898874667045	0.376043783800866	0.784251385712087	FALSE
I9_ARTEMBTHR	F5_ALCOHOLAC	PGS000930	18	1726	996	483773	1.64853964676313	5.19938134691792	1.77511022997272e-11	0.119789225338638	1.1272592288556	3.37695286301329e-07	-0.362057281418247	0.696242484942526	0.158236747942642	0.580359966358994	FALSE
I9_ARTEMBTHR	R18_UNSPE_HAEMATU	PGS000930	55	1689	9262	475507	0.228788295610385	1.25707588235519	0.0994462759179522	0.114527566473476	1.12134355212519	1.43881952655968e-06	0.0572219423774632	1.05889079705876	0.665387353160151	0.917398323686708	FALSE
I9_ARTEMBTHR	I9_K_CARDIAC	PGS000930	1018	726	141763	343006	0.910741337657192	2.48616493806903	4.58790553685849e-72	0.140812499687732	1.15120877574238	9.54733878005986e-05	-0.0415002272653332	0.959349117314651	0.380956402814849	0.787465929136038	FALSE
I9_ARTEMBTHR	K11_OTHANRECT	PGS000930	83	1661	14819	469950	0.361138361211676	1.43496199022353	0.0013392745548382	0.120886235025707	1.12849652168652	4.3533279970299e-07	-0.0967581224505297	0.907775550106352	0.39034537209259	0.793082660759548	FALSE
I9_ARTEMBTHR	PULM_INFECTIONS	PGS000930	353	1391	87923	396846	0.178227060104469	1.19509664919977	0.00287796402885511	0.132557517648653	1.14174468467024	3.71177299299488e-07	-0.0828332830214644	0.920504598173665	0.159407725007134	0.581733960149495	FALSE
I9_ARTEMBTHR	CD2_BENIGN	PGS000930	129	1615	32126	452643	0.219657154855628	1.24564959245608	0.0172372580995614	0.11820171594934	1.12547111394576	1.12971232844521e-06	-0.0277656253030809	0.972616296739465	0.757018777993071	0.945609295933881	FALSE
I9_ARTEMBTHR	COPD_MULTIMORB	PGS000930	22	1722	1576	483193	1.09230970495098	2.98115170771048	8.8887505864091e-07	0.114260255401494	1.12104384463756	1.20214636945044e-06	0.172613039244159	1.18840614955552	0.409481491754347	0.80407942514481	FALSE
I9_ARTEMBTHR	N14_GLOMER_NEPHRITIS	PGS000930	14	1730	1301	483468	1.00100273285438	2.72100890599253	0.000209185343222819	0.117971303606032	1.12521182138232	4.95217402319582e-07	-0.231778813379561	0.793121531778176	0.40590138580696	0.802150776018	FALSE
I9_ARTEMBTHR	I9_STR_EXH	PGS000930	97	1647	6577	478192	1.14233676395109	3.13408342824453	3.93888734890427e-27	0.115910819548982	1.12289572732043	1.43641101692144e-06	-0.00424241284952984	0.995766573471477	0.967505682945937	0.994054452447116	FALSE
I9_ARTEMBTHR	I9_DVTANDPULM	PGS000930	52	1692	5532	479237	0.765625547684348	2.15033909365904	1.92468428819792e-06	0.107853943328984	1.11388504316358	6.12721535534568e-06	0.0183764174245036	1.01854630281594	0.882839241576141	0.976198509544906	FALSE
I9_ARTEMBTHR	I9_CAVS_RHEU	PGS000930	15	1729	603	484166	1.46009301280473	4.30636005634481	1.76702532717555e-07	0.120157884959189	1.12767488042744	3.02838981634112e-07	-0.468796386334104	0.625754982451681	0.0974395135773828	0.473937386330853	FALSE
I9_ARTEMBTHR	C3_PROSTATE_EXALLC	PGS000930	33	1158	3071	218356	0.335803528746503	1.3990641219248	0.0586263632160108	0.102780958504402	1.10824863005022	0.000345618850458037	-0.12167236816523	0.885438418798905	0.494376385762877	0.848991359163465	FALSE
I9_ARTEMBTHR	ST19_POISO_DRUGS_MEDICAM_BIOLO_SUBST	PGS000930	22	1722	2581	482188	1.26104336425883	3.52910170571291	8.35892802866096e-09	0.115223940035689	1.12212469808218	9.71042285052801e-07	0.106215055954511	1.11206100613363	0.618614489068712	0.901938009091431	FALSE
I9_ARTEMBTHR	K11_FISSANAL	PGS000930	20	1724	3908	480861	0.329063602310399	1.38966623876036	0.147565482888939	0.118849464020275	1.12620037185091	4.2299053980441e-07	-0.240273671302808	0.786412613049937	0.308784455520719	0.737225190264967	FALSE
I9_ARTEMBTHR	VWXY20_COMPLICATIO_MEDICAL_SURGI_CARE	PGS000930	102	1642	13120	471649	0.726017569561426	2.06683317680966	2.09572688493894e-12	0.11383260602098	1.12056453342775	2.34201617918376e-06	0.0419169168517319	1.04280783539351	0.669107860538291	0.91839127111674	FALSE
I9_ARTEMBTHR	C3_FEMALE_GENITAL_EXALLC	PGS000930	15	538	2086	261256	1.14751037119357	3.15033996116519	1.31255119153788e-05	0.154047956166671	1.16654682855119	0.000236545949382626	-0.0964508359494183	0.908054540141679	0.71228109031965	0.931601955437089	FALSE
I9_ARTEMBTHR	ST19_FRACT_FOREA	PGS000930	11	1733	3479	481290	-0.129296075776155	0.878713761168522	0.68490156086531	0.115026144954005	1.1219027692848	9.40132482811979e-07	0.193061206738985	1.21295703239162	0.499449530635156	0.851377625658729	FALSE
I9_ARTEMBTHR	AB1_SEPSIS_CONDITION	PGS000930	62	1682	6981	477788	0.768682623298814	2.15692290133652	2.9725633374636e-09	0.12082447944609	1.12842683288159	3.7737484921224e-07	-0.146331306528678	0.863871449517243	0.258120732654685	0.696729755623821	FALSE
I9_ARTEMBTHR	Z21_PERSONAL_HISTORY_MALIG_NEOPLASM	PGS000930	79	1665	10498	474271	0.631873552981211	1.88113167961673	9.25969327237564e-08	0.110587849175228	1.11693446651395	3.85587747346877e-06	0.136529328247746	1.14628849591578	0.22247775000115	0.662328112141312	FALSE
I9_ARTEMBTHR	FIBRO_COMORB	PGS000930	215	1529	58830	425939	0.235512791725122	1.26555756981823	0.00140232396361675	0.11753853561185	1.12472497107356	2.47477693951598e-06	-0.0107947950186955	0.98926325969702	0.879733171150867	0.975734381000258	FALSE
I9_ARTEMBTHR	CD2_BENIGN_LEIOMYOMA_UTERI	PGS000930	13	540	9150	254192	-0.276315562345678	0.758573515750048	0.325519868475762	0.156823047520971	1.16978859859306	0.000174798974474434	-0.204567435228905	0.81499978036761	0.476726092250546	0.840942838601828	FALSE
I9_ARTEMBTHR	O15_PREG_ABORT	PGS000930	11	542	9591	253751	-0.244587944529596	0.783027122385277	0.437809135454924	0.149564712890656	1.16132862131245	0.000343896568060396	0.125308114088867	1.13349764586284	0.667156736439171	0.917743578273364	FALSE
I9_ARTEMBTHR	R18_RASH_OTHER_NONSPECIFIC_SKIN_ERUPT	PGS000930	11	1733	767	484002	1.43192149615083	4.1867362654661	3.97673022284592e-06	0.115472231125142	1.12240334623746	8.49931200987975e-07	0.192660611221754	1.21247122455457	0.526455638268454	0.863906600758808	FALSE
I9_ARTEMBTHR	H7_VITREOUS	PGS000930	29	1715	4776	479993	0.323469698990866	1.38191428223633	0.0858494749006134	0.119281590955935	1.12668713853146	4.1571315616761e-07	-0.175857513902737	0.838737483253951	0.346519730067373	0.763982014223369	FALSE
I9_ARTEMBTHR	D3_ANAEMIA_IRONDEF	PGS000930	44	1700	10243	474526	0.489840030826996	1.63205512056408	0.00147111988290343	0.115892179128466	1.12287479626696	9.82981331456241e-07	0.0313891465868877	1.03188698106145	0.833924838019088	0.96569201852536	FALSE
I9_ARTEMBTHR	H7_CHOROIDRETINA	PGS000930	92	1652	9237	475532	0.775810855797229	2.17235287815428	7.57866527650269e-13	0.116574336361652	1.12364103474905	1.21449556451676e-06	-0.0196654781329997	0.980526626047604	0.850980649962625	0.970022333210692	FALSE
I9_ARTEMBTHR	ASTHMA_PSYCH_COMORB	PGS000930	205	1539	44194	440575	0.475773559756822	1.60925857379502	2.04441041791074e-10	0.120780513484272	1.12837722160115	1.18090734464326e-06	-0.0386087092043347	0.962127106982282	0.597642223804708	0.89434953098531	FALSE
I9_ARTEMBTHR	F5_SUBSTANCE	PGS000930	61	1683	4610	480159	1.33868028358106	3.8140067752064	2.01138173646301e-24	0.122964008559953	1.13084371952111	2.2910259430433e-07	-0.193201322945036	0.824316003707334	0.144058048586633	0.559262388338764	FALSE
I9_ARTEMBTHR	CD2_BENIGN_COLON	PGS000930	45	1699	4516	480253	0.691779379216546	1.99726626734101	5.88254416523483e-06	0.115205155210927	1.12210361936435	1.15109373625452e-06	0.0623796515421247	1.06436635635994	0.671940686009873	0.919140934807919	FALSE
I9_ARTEMBTHR	CD2_BENIGN_RECTUM_ANAL_EXALLC	PGS000930	14	1730	1176	483593	0.83844825399859	2.31277535095328	0.00245788464012451	0.114967197520072	1.12183663794458	9.71807727336329e-07	0.192835822833491	1.21268368220399	0.457291970358804	0.830536140320625	FALSE
I9_ARTEMBTHR	E4_OBESITY_HYPER	PGS000930	94	1650	12510	472259	0.716529496401584	2.04731565069624	1.91735603529124e-11	0.11678293006528	1.12387544364129	1.17174059404481e-06	-0.0176369310764731	0.982517689248648	0.865792219779516	0.973424971169583	FALSE
I9_ARTEMBTHR	KRA_PSY_MOOD	PGS000930	164	1580	40462	444307	0.347922084261628	1.41612190725734	2.6126049254103e-05	0.11776012969279	1.12497423108609	1.60393780737352e-06	-0.015131149266605	0.984982751366316	0.851097053428636	0.970030518991086	FALSE
I9_ARTEMBTHR	CD2_INSITU	PGS000930	37	1707	7809	476960	0.536664211223296	1.71029216256784	0.00134557790627341	0.116924708911494	1.12403479670116	7.42128970943062e-07	-0.0244579281596372	0.975838743386614	0.882505124232576	0.976198509544906	FALSE
I9_ARTEMBTHR	L12_SEBORRHOEIC	PGS000930	22	1722	6128	478641	-0.0632599507038607	0.93869942639377	0.768988674877116	0.116598076595389	1.12366771056649	7.19911230542673e-07	-0.025423360149676	0.974897092069921	0.903049515520023	0.980532426152428	FALSE
I9_ARTEMBTHR	I9_PULMHEART	PGS000930	42	1702	4238	480531	0.87478631450707	2.39836274388164	3.58411442383287e-07	0.111708018651968	1.11818632342591	2.5181198366129e-06	-0.0568270302782926	0.944757469671073	0.688823671515831	0.924429252070999	FALSE
I9_ARTEMBTHR	K11_ORAL	PGS000930	82	1662	14541	470228	0.526218449867288	1.69251984309294	4.44591717706847e-06	0.113585927680631	1.12028814851888	2.11550713903417e-06	0.0581730133054945	1.05989835636604	0.597880585054815	0.894421647254237	FALSE
I9_ARTEMBTHR	Z21_FACTO_INFLUENCI_HEALTH_STATUS_CONTACT_W_HEALTH_SERVI	PGS000930	731	1013	110756	374013	0.948995604513127	2.58311388801238	7.21411454121193e-84	0.152528316374611	1.16477544384546	5.55029649518328e-07	-0.0900546995154809	0.913881195045444	0.0580897591397698	0.374912678459309	FALSE
I9_ARTEMBTHR	H7_LACRIMALSYSTEM	PGS000930	26	1718	6241	478528	0.0667803097469722	1.06906059018268	0.743958138812639	0.121176600252369	1.12882424541231	2.58968450469504e-07	-0.368729325276723	0.691612587162809	0.0837852525723275	0.44367996882872	FALSE
I9_ARTEMBTHR	J10_ASTHMA_INCLAVO	PGS000930	230	1514	56251	428518	0.234073339229591	1.26373717031974	0.00100513985658315	0.119500336379928	1.12693362314499	1.86472465116675e-06	-0.0266791625237799	0.973673582391166	0.701141772945993	0.928322118324471	FALSE
I9_ARTEMBTHR	D3_NUTRIANAEMIA	PGS000930	52	1692	12008	472761	0.455827329810249	1.57747793783402	0.00133383570664823	0.115860293748321	1.12283899354802	1.0488693871689e-06	0.0259744003561225	1.02631467484696	0.850778090860458	0.970022333210692	FALSE
I9_ARTEMBTHR	R18_LOCALIZED_SWELL_MASS_LUMP_SKIN_SUBCU_TISSUE	PGS000930	13	1731	1396	483373	0.744221033727368	2.10480122706387	0.0255576885631279	0.11207126269235	1.1185925717231	1.8200689799425e-06	0.5305536195859	1.6998731312246	0.0416567788740354	0.31787178485086	FALSE
I9_ARTEMBTHR	Z21_PERSONAL_HISTORY_ALLERGY_DRUGS_MEDICAM_BIOLO_SUBST	PGS000930	77	1667	11477	473292	0.766315203945973	2.15182259997551	5.75586394077165e-11	0.1196525316674	1.1271051501842	5.47484370733479e-07	-0.0749465166188497	0.927793106513958	0.520161991727319	0.860916363714359	FALSE
I9_ARTEMBTHR	N14_RENALCOLNAS	PGS000930	22	1722	4034	480735	0.193935302578246	1.21401773659787	0.367569437996543	0.118679380096011	1.1260088395609	4.51771615528334e-07	-0.191566868573278	0.825664412259247	0.366094634381687	0.777651808939428	FALSE
I9_ARTEMBTHR	K11_GALLBILPANC	PGS000930	84	1660	18130	466639	0.306014571494224	1.3580020945234	0.00691036288419067	0.116571958680456	1.12363836309206	1.15286811267263e-06	-0.0109413520157926	0.989118286867991	0.919601048782715	0.984598197137635	FALSE
I9_ARTEMBTHR	E4_OBESITY	PGS000930	94	1650	12424	472345	0.721104472704405	2.05670352956992	1.42829171655043e-11	0.116751659888877	1.12384030040739	1.17964092195309e-06	-0.0165409943763939	0.983595056698203	0.874040965391616	0.974579372302116	FALSE
I9_ARTEMBTHR	N14_FEMALE_GENITAL_DYSPLASIA_ALL	PGS000930	22	531	10376	252966	0.24031284098611	1.27164691137392	0.276425241203952	0.152655066560634	1.16492308870645	0.000296698145756609	-0.0159025843721555	0.984223194105787	0.940271467969269	0.988830088380828	FALSE
I9_ARTEMBTHR	G6_SLEEPDISOTH	PGS000930	52	1692	8832	475937	0.39477436764781	1.48404930360649	0.00528032111155989	0.117063755243832	1.12419110048354	8.07166384728241e-07	-0.0328985311255131	0.967636739618721	0.812634899624038	0.960425091660039	FALSE
I9_ARTEMBTHR	M13_DORSALGIANAS	PGS000930	18	1726	2302	482467	0.869656896119952	2.38609203562694	0.000247342455342464	0.117878947882525	1.1251079064291	5.21634565882519e-07	-0.15608276898522	0.855488379535547	0.51558956400571	0.858836035987472	FALSE
I9_ARTEMBTHR	COPD_ASTHMA_INFECTIONS	PGS000930	353	1391	87923	396846	0.178227060104469	1.19509664919977	0.00287796402885511	0.132557517648653	1.14174468467024	3.71177299299488e-07	-0.0828332830214644	0.920504598173665	0.159407725007134	0.581733960149495	FALSE
I9_ARTEMBTHR	Z21_PERSONS_ENCOUNTERI_HEALTH_SERVI_CIRCUMSTANC_RELATED_REPRODUCTION	PGS000930	24	1720	23262	461507	-0.180899370874188	0.834519331421462	0.413841326040514	0.113143975000122	1.11979314356114	1.55810937150391e-06	0.218581957827243	1.24431099347365	0.258094125057302	0.69670787773214	FALSE
I9_ARTEMBTHR	M13_SOFTTISSUENAS	PGS000930	29	1715	2518	482251	1.14324145180054	3.1369200783892	1.1047959658988e-09	0.118133207147193	1.125394011909	5.41674940424706e-07	-0.204639291512135	0.814941219616564	0.258085816461827	0.69670787773214	FALSE
I9_ARTEMBTHR	R18_ABNORMAL_FINDI_EXAMI_BLOOD_WO_DIAGNOSIS	PGS000930	38	1706	3324	481445	0.652736911914009	1.9207906764385	0.00013951426368233	0.112455766823875	1.1190227578873	2.00673211669729e-06	0.142904871117719	1.1536200538597	0.346367526515785	0.763956117644539	FALSE
I9_ARTEMBTHR	IBD_BACT_INTEST_INFECTIONS	PGS000930	16	1728	1718	483051	0.864925433676411	2.37482899710729	0.000576292962440244	0.117014235600402	1.12413543231945	6.23701807516866e-07	-0.0281530779941941	0.972239526932824	0.911815736196371	0.982878333329161	FALSE
I9_ARTEMBTHR	R18_DYSPHAGIA	PGS000930	25	1719	2820	481949	0.821456038712234	2.27380818114567	5.31342140401629e-05	0.115916739808496	1.12290237517422	8.54518422090464e-07	0.0302061108748584	1.03066694372824	0.876950609140489	0.97523900719433	FALSE
I9_ARTEMBTHR	K11_STRICTURE	PGS000930	15	1729	1672	483097	0.820034883945686	2.27057904290691	0.00184521426788718	0.115710097225062	1.12267035969944	8.30642330183888e-07	0.0676142601505062	1.06995250554817	0.788898452872569	0.954239640599152	FALSE
I9_ARTEMBTHR	ST19_INJURI_ELBOW_FOREA	PGS000930	14	1730	4082	480687	-0.0874074810638775	0.916303643167563	0.762280568541075	0.114011930368358	1.1207654959496	1.20425005128302e-06	0.262652617499007	1.30037491299202	0.288191962367563	0.723108377099827	FALSE
I9_ARTEMBTHR	J10_PNEUMOTHORAX	PGS000930	13	1731	1790	482979	0.535412729419472	1.70815310182415	0.0548618739428924	0.117212497647412	1.1243583278065	5.83318493325229e-07	-0.113952990414509	0.892299901544982	0.688144950111643	0.924300008963849	FALSE
I9_ARTEMBTHR	M13_ARTHTROSIS_COX	PGS000930	41	1703	6315	478454	0.304221854813124	1.35556976240818	0.0550056029375844	0.118324594325121	1.12560941850537	5.59801948757701e-07	-0.0875608024241025	0.916163165016039	0.580092393262095	0.887435759415412	FALSE
I9_ARTEMBTHR	E4_HYTHYNAS	PGS000930	27	1717	6033	478736	0.313701902168221	1.36848173430028	0.130568017973079	0.112128290818109	1.11865636477994	1.97695619948259e-06	0.256904614453374	1.29292179482526	0.15763350152889	0.57959724487043	FALSE
I9_ARTEMBTHR	DM_OTHER_WIDE	PGS000930	127	1617	11527	473242	1.13007916773919	3.09590158595245	2.32227363425917e-34	0.121387812295443	1.12906269186795	5.57929132347551e-07	-0.0686054216635291	0.933695023232347	0.452341546686874	0.827329392936671	FALSE
I9_ARTEMBTHR	M13_RHEUMA_INCLAVO	PGS000930	21	1723	2285	482484	0.850573447677035	2.34098890173921	0.000516261637432474	0.111214217346105	1.11763429786589	2.31079689571071e-06	0.404738003886523	1.49890974008187	0.0441283342450116	0.327750940648005	FALSE
I9_ARTEMBTHR	PANCREATITIS	PGS000930	18	1726	1824	482945	0.874549587269921	2.39779505329216	0.000381859519659777	0.114830188759492	1.12168294702599	1.03670506141509e-06	0.0723344039678906	1.07501477316889	0.74344390292402	0.941831761080718	FALSE
I9_ARTEMBTHR	G6_SLEEPAPNO	PGS000930	21	1723	2260	482509	0.674894326980449	1.96382544164036	0.00214391097337096	0.117929187494534	1.12516443283371	5.24915110445144e-07	-0.164371227832848	0.848427003694154	0.470620355165404	0.837372314771241	FALSE
I9_ARTEMBTHR	D3_COAGDEF_PURPUR_HAEMORRHAGIC	PGS000930	18	1726	2568	482201	0.72969884113958	2.07445577285503	0.00314227106353566	0.114948263506152	1.12181539727515	1.02606911896152e-06	0.0206026167584396	1.02081631572996	0.919375699242584	0.984514144950359	FALSE
I9_ARTEMBTHR	ST19_FRACT_FEMUR	PGS000930	11	1733	987	483782	1.0472411349549	2.8497781095601	0.00057799106237737	0.117757543546911	1.12497132174238	5.10877632384152e-07	-0.270437007147256	0.763045964924436	0.372956956753698	0.782135825361341	FALSE
I9_ARTEMBTHR	R18_SYMPTOMS_SIGNS_INVOLVI_NERVOUS_MUSCULOS_SYSTEMS	PGS000930	15	1729	1516	483253	1.05900116178244	2.88348941096866	4.59890740435246e-05	0.116815201584357	1.12391171339435	6.49232129775574e-07	-0.09187377801407	0.912220284534574	0.721432635979455	0.93479458242248	FALSE
I9_ARTEMBTHR	AB1_CANDIDIASIS	PGS000930	22	1722	4197	480572	0.613375934850559	1.84665507473222	0.00460164453380189	0.116127512185156	1.12313907692081	8.01374631922513e-07	0.00841404018848077	1.00844953771398	0.966941623447647	0.994038883885505	FALSE
I9_ARTEMBTHR	H7_KERATITIS	PGS000930	11	1733	2080	482689	0.300629125111189	1.35070830484042	0.337477997602634	0.115522487871274	1.12245975599497	8.41661585425647e-07	0.101623298562464	1.10696639734342	0.727514778314471	0.936698693708494	FALSE
I9_ARTEMBTHR	J10_NASALPOLYP	PGS000930	18	1726	4993	479776	-0.28491631612731	0.75207718841775	0.231394559213612	0.116371572353551	1.12341322388588	7.335591941123e-07	-0.0120471151818713	0.988025160780141	0.958470465660636	0.992424407988086	FALSE
I9_ARTEMBTHR	M13_SPONDYLOPATHY	PGS000930	109	1635	19020	465749	0.321682326973589	1.37944649340333	0.00121186909787796	0.126620509553515	1.13498621961753	1.47373567548299e-07	-0.172225050164061	0.841789706937945	0.0847958720516219	0.445654338459189	FALSE
I9_ARTEMBTHR	I9_MI_STRICT	PGS000930	191	1553	10785	473984	1.19726635623589	3.31105329981695	9.98001102686746e-52	0.116826036101887	1.12392389050148	2.42182497135426e-06	-0.027989181512347	0.972398886629691	0.708074216816911	0.930731561056052	FALSE
I9_ARTEMBTHR	ASTHMA_INFECTIONS	PGS000930	44	1700	10151	474618	0.289924537637058	1.33632664185442	0.0576889084888831	0.119631566081954	1.12708152001258	4.30050838863043e-07	-0.139839239343143	0.869498005234217	0.357097665821283	0.771567767477606	FALSE
I9_ARTEMBTHR	K11_DISLIVOTH	PGS000930	22	1722	1904	482865	1.13131429010522	3.09972776565795	1.35014611161537e-07	0.117719411667867	1.12492842528988	5.58077148568634e-07	-0.113469272357474	0.892731627528059	0.592492141167259	0.89216488789064	FALSE
I9_ARTEMBTHR	K11_OESSTODUO	PGS000930	388	1356	65136	419633	0.465930092015853	1.59349559738963	1.07005490473309e-15	0.118649869500207	1.12597561085947	7.581816928739e-06	-0.00560330983809923	0.994412359422237	0.920573692153586	0.984878668862207	FALSE
I9_ARTEMBTHR	NEURODIS	PGS000930	388	1356	70848	413921	0.546651486519857	1.7274589030223	4.50120554354807e-21	0.12029959135318	1.12783469049113	5.57693582932729e-06	-0.0237870310682256	0.976493650424288	0.673136853540841	0.91952619670756	FALSE
I9_ARTEMBTHR	PNEUMONIA	PGS000930	80	1664	11660	473109	0.551087222885964	1.73513847498593	1.51174488527179e-06	0.12170579329886	1.12942176944253	3.58606497866009e-07	-0.124058334337644	0.88332831100784	0.274334545126701	0.710798963549754	FALSE
I9_ARTEMBTHR	Z21_OTHER_ORTHOPA_FOLLOW__CARE	PGS000930	15	1729	2576	482193	0.531295830916995	1.70113526465095	0.0425645794264887	0.115956602065034	1.12294713748893	7.88487130394981e-07	0.0362130540140831	1.03687673370986	0.883161896426446	0.976198509544906	FALSE
I9_ARTEMBTHR	IBD_COMORB	PGS000930	958	786	186627	298142	0.578193190156802	1.78281431249448	1.48010860723253e-32	0.105910524745684	1.11172240041177	0.00235820077865079	0.018435912492101	1.01860690309977	0.69495629112103	0.926593622103968	FALSE
I9_ARTEMBTHR	K11_HERING	PGS000930	89	1655	14866	469903	-0.0452815719580053	0.955728337643798	0.684266193097449	0.11384495315241	1.12057836927074	2.11570788977024e-06	0.0469225675732955	1.04804085359108	0.656434562770132	0.914887536145991	FALSE
I9_ARTEMBTHR	J10_COPDNAS_INCLAVO	PGS000930	111	1633	8547	476222	1.13327962246523	3.10582575126442	1.79678692283967e-30	0.119547196059113	1.12698643213033	7.30190549590066e-07	-0.039928187653673	0.960858438173736	0.683339541545682	0.922836025715637	FALSE
I9_ARTEMBTHR	ASTHMA_NAS	PGS000930	91	1653	14134	470635	0.664116172876094	1.94277268711796	7.66924712399184e-10	0.120109386734008	1.12762019152333	5.5630246481936e-07	-0.0827161271312737	0.92061244702673	0.437814892999011	0.820183297036294	FALSE
I9_ARTEMBTHR	CIRRHOSIS_BROAD	PGS000930	12	1732	999	483770	1.18385094158415	3.26693076962289	7.34274307921393e-05	0.115252133063761	1.12215633462126	9.02864996979788e-07	0.121927195986478	1.12967185414143	0.643301900345378	0.910703962439722	FALSE
I9_ARTEMBTHR	R18_GENERAL_SYMPTOMS_SIGNS	PGS000930	206	1538	30699	454070	0.675805071095323	1.96561479880355	1.25378053010932e-19	0.121507941042433	1.12919833290143	1.03921490758545e-06	-0.0543165938068538	0.947132202840791	0.454518250751643	0.828661640260141	FALSE
I9_ARTEMBTHR	C3_BLADDER_EXALLC	PGS000930	16	1728	1090	483679	0.884942015377698	2.42284389972399	0.0004402791045336	0.116881844049572	1.12398661613744	6.41863839741002e-07	-0.0398184290474799	0.960963906444578	0.8771627228774	0.97523900719433	FALSE
I9_ARTEMBTHR	Z21_PERSONS_ENCOUNTERI_HEALTH_SERVI_SPECIFIC_PROCED_HEALTH_CARE	PGS000930	239	1505	30968	453801	0.789153544253133	2.20153213781845	1.92832660425933e-29	0.122229920060145	1.13001388477487	1.14016321041856e-06	-0.0386799303741903	0.962058585604288	0.57425532072595	0.884914665707449	FALSE
I9_ARTEMBTHR	C3_COLORECTAL	PGS000930	18	1726	2299	482470	0.479530172045925	1.61531530359971	0.0433344022457728	0.117045994196366	1.12417113384936	6.28103535620749e-07	-0.0741834230759461	0.92850136964383	0.755810858168904	0.94541910541634	FALSE
I9_ARTEMBTHR	N14_ENDOMETRIOSIS	PGS000930	14	539	8095	255247	9.60828229960788e-06	1.00000960832846	0.999971839413284	0.154585088286062	1.16717358663246	0.000221606699352416	-0.0961713687891052	0.908308347029115	0.720061087867641	0.934234250648877	FALSE
I9_ARTEMBTHR	VWXY20_UNSPE_FALL	PGS000930	21	1723	2539	482230	0.819959902037696	2.27040879694079	0.000273899576836153	0.114881019730667	1.12173996470865	1.04526546188879e-06	0.09713717734176	1.10201153426573	0.639116349492345	0.909093274342975	FALSE
I9_ARTEMBTHR	M13_GOUT	PGS000930	76	1668	9947	474822	0.266043097879309	1.30479129121276	0.0258687909382443	0.114952389523188	1.12182002591414	1.52274160436295e-06	0.032314697954023	1.03284248758448	0.777181285087391	0.950864472961559	FALSE
I9_ARTEMBTHR	L12_DISORDSKINAPPENDIX	PGS000930	108	1636	24857	459912	0.265445125478236	1.30401129526272	0.00778017551213622	0.117564220450268	1.12475385982371	1.09450623597518e-06	-0.0187982844800579	0.981377301311037	0.847829677238198	0.969411888091147	FALSE
I9_ARTEMBTHR	I9_HYPTENSRD	PGS000930	19	1725	651	484118	1.95194998786574	7.04240680789967	6.223139495081e-17	0.115761171022845	1.12272770020265	8.46083170173203e-07	0.096976027778573	1.10183395989675	0.661810642462966	0.916483344193443	FALSE
I9_ARTEMBTHR	VWXY20_OTHER_EXTER_CAUSES_ACCIDENTAL_INJURY	PGS000930	114	1630	19393	465376	0.458642927448626	1.58192573966218	2.54951471512293e-06	0.115972396297605	1.12296487371725	1.61532585598433e-06	0.00744105721212184	1.007468810674	0.93737532347554	0.98794042436695	FALSE
I9_ARTEMBTHR	Z21_PERSONS_ENCOUNTERI_HEALTH_SERVI_OTH_CIRCUMSTANC1	PGS000930	198	1546	11687	473082	1.60287718840543	4.96730375266332	3.51140151045391e-99	0.132014441183413	1.14112479834076	9.55345486060383e-08	-0.135822465905195	0.872997605571481	0.0746425719061149	0.421782016419099	FALSE
I9_ARTEMBTHR	G6_HEADACHE	PGS000930	13	1731	3212	481557	0.242213313709164	1.2740659395628	0.40293068052991	0.114893681689006	1.12175416822328	9.83704300606712e-07	0.174016603734042	1.19007532535051	0.501926063212273	0.852492949172244	FALSE
I9_ARTEMBTHR	FG_OTH	PGS000930	22	1722	2021	482748	0.934880028313275	2.54690788257458	1.34776345080407e-05	0.117480361768246	1.12465954340211	5.88984774650332e-07	-0.105768658996088	0.89963274594681	0.619486399925679	0.90220278156243	FALSE
I9_ARTEMBTHR	Z21_OTHER_MEDICAL_CARE	PGS000930	46	1698	6490	478279	0.800053430894146	2.2256598443111	1.49932912173593e-07	0.1140722752796	1.12083313048466	1.48245362847003e-06	0.0871760471548243	1.0910887458808	0.550139206055995	0.874023237861842	FALSE
I9_ARTEMBTHR	J10_LOWCHRON	PGS000930	301	1443	67030	417739	0.307055724877185	1.35941671929107	1.40580683786617e-06	0.12218831754754	1.12996687433586	1.92463155149919e-06	-0.0358906625617422	0.964745770547844	0.56406527702783	0.879952289567311	FALSE
I9_ARTEMBTHR	L12_FOLLICULARCYST	PGS000930	48	1696	8811	475958	0.393943654219051	1.48281699583922	0.00739590481732861	0.121729799114946	1.12944888245925	2.73182640951831e-07	-0.20541672986121	0.814307899275852	0.169844628480741	0.59656807396788	FALSE
I9_ARTEMBTHR	AB1_GASTROENTERITIS_NOS	PGS000930	15	1729	3857	480912	0.0745816914105203	1.07743335697791	0.782368034806787	0.119217405523528	1.12661482395108	3.74720778303568e-07	-0.378786111878942	0.684692044500607	0.173577624303544	0.602174009380951	FALSE
I9_ARTEMBTHR	ILD_SYST_AUTO_DISEASES	PGS000930	93	1651	22199	462570	0.152178399110019	1.16436794010874	0.15654076979807	0.129369386674451	1.13811044936374	6.68226681281283e-08	-0.263277824835422	0.768528351385612	0.0167510937801703	0.191292387081566	FALSE
I9_ARTEMBTHR	C3_DIGESTIVE_ORGANS	PGS000930	25	1719	2890	481879	0.599832620573958	1.82181384071422	0.0034552142020982	0.115125681564819	1.12201444524195	1.01495277819942e-06	0.0870188834532196	1.0909172798092	0.658423715053475	0.915194831374391	FALSE
I9_ARTEMBTHR	M13_OTHERBONE	PGS000930	17	1727	3204	481565	0.523664069783727	1.68820202114167	0.0317901393998831	0.117489009240694	1.12466926890657	5.65166586857417e-07	-0.118774113721089	0.888008367014182	0.629311685296545	0.905435494055744	FALSE
I9_ARTEMBTHR	H7_LENS	PGS000930	113	1631	12524	472245	0.642770306747503	1.90174199717182	9.65096499846851e-11	0.114472130625845	1.12128139121788	2.20163405270072e-06	0.0152669252630833	1.01538406010371	0.872171198533619	0.974186976931998	FALSE
I9_ARTEMBTHR	E4_DM1_STRICT	PGS000930	37	1707	1343	483426	2.02994452296386	7.61366396355259	5.43310287294266e-33	0.114235080170021	1.12101562245454	1.34532669591806e-06	0.123196334489292	1.13110647436038	0.449118962891438	0.826136067598417	FALSE
I9_ARTEMBTHR	G6_SLEEPAPNO_INCLAVO	PGS000930	21	1723	2260	482509	0.674894326980449	1.96382544164036	0.00214391097337096	0.117929187494534	1.12516443283371	5.24915110445144e-07	-0.164371227832848	0.848427003694154	0.470620355165404	0.837372314771241	FALSE
I9_ARTEMBTHR	KRA_PSY_SUBSTANCE	PGS000930	61	1683	4610	480159	1.33868028358106	3.8140067752064	2.01138173646301e-24	0.122964008559953	1.13084371952111	2.2910259430433e-07	-0.193201322945036	0.824316003707334	0.144058048586633	0.559262388338764	FALSE
I9_ARTEMBTHR	H7_CATARACTSENILE	PGS000930	32	1712	2614	482155	0.848610172352256	2.33639740465411	2.45847026832024e-06	0.116709680995741	1.12379312382573	7.5134588954331e-07	-0.0487993435106621	0.952372210191333	0.784876489046678	0.953383533845748	FALSE
I9_ARTEMBTHR	C3_BREAST_EXALLC	PGS000930	22	531	8298	255044	0.0876156969362597	1.09156854827424	0.693764960765863	0.150167806809229	1.16202922278444	0.000372594829842086	0.0508533728237618	1.05216860546054	0.810343576676723	0.959832584682177	FALSE
I9_ARTEMBTHR	J10_INTERSTITIUM	PGS000930	12	1732	590	484179	1.72908497340556	5.63549492075752	2.45927820169515e-09	0.116770204504874	1.12386114178745	6.40145801040118e-07	-0.0156950692820585	0.984427456463615	0.958397797427686	0.992395440473338	FALSE
I9_ARTEMBTHR	L12_NAILDIS	PGS000930	30	1714	6366	478403	0.196070026881089	1.21661209790211	0.288722328625117	0.116544622067055	1.12360764704437	7.65540672625709e-07	-0.0131243254107044	0.98696142300807	0.942992181435922	0.989133579400785	FALSE
I9_ARTEMBTHR	Z21_TOBAC_USE	PGS000930	173	1571	9136	475633	1.70367986998358	5.49412791450297	6.8071015364783e-99	0.136690928943983	1.14647375190315	2.50808245187001e-08	-0.197037465594198	0.821159867493965	0.0158144309422207	0.185471464965887	FALSE
I9_ARTEMBTHR	R18_DYSPNOEA	PGS000930	26	1718	2425	482344	1.03380369311935	2.81174051828144	1.83555687744362e-07	0.117133254380442	1.12426923350947	6.54569084335771e-07	-0.0948452292644115	0.909513689678336	0.633736783412103	0.906938912673198	FALSE
I9_ARTEMBTHR	I9_CHD_NOREV	PGS000930	216	1528	12496	472273	1.20811190088947	3.34715891484846	2.75664157337337e-58	0.116762360241676	1.12385232595943	2.95930234327386e-06	-0.0238224007150151	0.976459112799576	0.736518253432644	0.939667071419894	FALSE
I9_ARTEMBTHR	RHEUMA_ENDPOINTS	PGS000930	239	1505	34123	450646	0.421939385045212	1.52491608916202	2.34601252950409e-09	0.119427728252989	1.12685180157592	2.03255644719836e-06	-0.0228500920531173	0.977408994167047	0.738235181157925	0.940073175204876	FALSE
I9_ARTEMBTHR	M13_MENISCUSDERANGEMENTS	PGS000930	35	1709	7700	477069	0.0955904067190132	1.10030829280011	0.577584561423096	0.116658241711583	1.12373531819865	7.77312012341591e-07	-0.0199718546540864	0.98022626172572	0.905583031969567	0.98113566531121	FALSE
I9_ARTEMBTHR	H7_CONJUNCTIVA	PGS000930	68	1676	19955	464814	-0.0468932222894822	0.954189278297517	0.707393217036812	0.114991657388719	1.12186407825698	1.43217748790218e-06	0.0321424478453935	1.03266459567518	0.788348726004647	0.954148299243565	FALSE
I9_ARTEMBTHR	ASTHMA_EXCL	PGS000930	761	983	178026	306743	0.325349814506629	1.38451488467026	2.11201705633759e-11	0.1549206879839	1.16756535547053	5.32304089840666e-07	-0.091062369309124	0.91296076839117	0.0540303180521277	0.361910356077703	FALSE
I9_ARTEMBTHR	M13_DORSALGIA	PGS000930	66	1678	8495	476274	0.838101428639626	2.31197336089526	2.6283186315907e-11	0.118787338867118	1.12613040865358	6.16741829742992e-07	-0.0751929139643165	0.927564528916983	0.540807945465591	0.869754517219419	FALSE
I9_ARTEMBTHR	CD2_BENIGN_COLORECANI_EXALLC	PGS000930	51	1693	5393	479376	0.653834649662859	1.92290035859868	5.24180415488213e-06	0.115319871327929	1.12223235011804	1.17263948374051e-06	0.0524498957423148	1.05384975839585	0.70515431650378	0.929631314587464	FALSE
I9_ARTEMBTHR	COPD_MODE	PGS000930	111	1633	8547	476222	1.13327962246523	3.10582575126442	1.79678692283967e-30	0.119547196059113	1.12698643213033	7.30190549590066e-07	-0.039928187653673	0.960858438173736	0.683339541545682	0.922836025715637	FALSE
I9_ARTEMBTHR	C3_LYMPHNODES_SECONDARY_NAS	PGS000930	11	1733	1909	482860	0.715313386380804	2.04482740291592	0.0188119706878477	0.11632157238442	1.1233570546636	7.03708655733839e-07	-0.0097760688496345	0.990271561572315	0.973739071249528	0.99503877294081	FALSE
I9_ARTEMBTHR	N14_PROSTATITIS	PGS000930	11	1180	2030	219397	-0.19441264440248	0.823318096559518	0.524511557980173	0.0991033545125196	1.10418041569017	0.000501072266178426	0.0499626705725263	1.05123185376033	0.865975859074735	0.973427826348929	FALSE
I9_ARTEMBTHR	M13_FIBROBLASTIC	PGS000930	61	1683	10393	474376	0.221369224650729	1.24778405815436	0.0929884618927417	0.115373574026389	1.12229261864182	1.25345513209963e-06	0.0258763147686246	1.02621401310594	0.837542658927393	0.966247097309097	FALSE
I9_ARTEMBTHR	D3_BLOODOTHER	PGS000930	21	1723	3330	481439	0.65410533658417	1.92342093302991	0.00289810164265655	0.117319470158382	1.12447860967337	6.07848918753429e-07	-0.0752207817757615	0.927538680083765	0.726173672178673	0.936394265590306	FALSE
I9_ARTEMBTHR	E4_THYROID_CTRL_EXCLUSION	PGS000930	232	1512	42151	442618	0.530816112480083	1.70031939441046	7.26613647018142e-14	0.125558243437666	1.13378120235229	5.31733105660646e-07	-0.0718528304984918	0.930667851656895	0.305859814256637	0.735353672434334	FALSE
I9_ARTEMBTHR	M13_ARTHROSIS_KNEE_PRIM_ICD10	PGS000930	32	1712	4153	480616	0.471471332537347	1.60235004943236	0.00900067963866998	0.115883111340088	1.1228646143221	9.08671807252853e-07	0.0126356926520363	1.01271586031859	0.941443286660004	0.988956990396783	FALSE
I9_ARTEMBTHR	L12_INFECT_SKIN_NAS	PGS000930	35	1709	7007	477762	0.310215653727008	1.3637191735459	0.071641082260022	0.121276030829385	1.1289364906386	2.7567174817216e-07	-0.262265375541525	0.769306841396644	0.132687959683207	0.541016663827775	FALSE
I9_ARTEMBTHR	GOUT	PGS000930	76	1668	9947	474822	0.266043097879309	1.30479129121276	0.0258687909382443	0.114952389523188	1.12182002591414	1.52274160436295e-06	0.032314697954023	1.03284248758448	0.777181285087391	0.950864472961559	FALSE
I9_ARTEMBTHR	N14_RENALTUB	PGS000930	104	1640	9193	475576	1.04150554046393	2.83347972308298	1.15932378910661e-24	0.121308245703445	1.12897285977127	4.64256106350055e-07	-0.0655471115779721	0.936554923139983	0.524145918928458	0.862586225154632	FALSE
I9_ARTEMBTHR	I9_AORTVALV_EARLY	PGS000930	12	1732	511	484258	1.71273474177746	5.54410245345604	3.46398234315049e-08	0.114454543610368	1.12126167139811	1.07304250400566e-06	0.324205616743497	1.38293163178613	0.26792822651902	0.70537273472932	FALSE
I9_ARTEMBTHR	N14_ORHCEPINDIDYMITIS	PGS000930	18	1173	1540	219887	0.83380615007986	2.30206408806604	0.000465347406200744	0.102452950267645	1.10788517498257	0.000333277528369439	-0.209418821935834	0.811055476674314	0.370980639656036	0.780751034055812	FALSE
I9_ARTEMBTHR	H7_LIDLACRIMALORBIT	PGS000930	79	1665	18262	466507	0.142169863719329	1.15277244612232	0.218444265941973	0.1192915739946	1.12669838634887	6.02015033375366e-07	-0.0677745090678287	0.934471164595856	0.554600557121615	0.875995839707631	FALSE
I9_ARTEMBTHR	ST19_INJURY_POISO_CERTA_OTHER_CONSE_EXTER_CAUSES	PGS000930	275	1469	38598	446171	0.73679032034743	2.08921901758826	7.95181259846259e-29	0.115972327828822	1.12296479682921	5.3009651443367e-06	0.00511670678827629	1.00512981948753	0.936337325402919	0.987894124036915	FALSE
I9_ARTEMBTHR	K11_OESITIS_ADVERSE	PGS000930	59	1685	7632	477137	0.551939154652758	1.73661732442252	3.50699702397072e-05	0.123107074256816	1.13100551603937	2.17647347438797e-07	-0.201248814487671	0.81770894840707	0.135674149289088	0.546201798429757	FALSE
I9_ARTEMBTHR	I9_CAVS	PGS000930	14	1730	597	484172	1.41885685767756	4.13239382489486	5.87307514374713e-07	0.119533431227876	1.12697091945905	3.47100985551793e-07	-0.411246917187155	0.662823248941318	0.15308718237764	0.572401664210874	FALSE
I9_ARTEMBTHR	M13_ARTHROSIS_KNEE	PGS000930	73	1671	12947	471822	0.183810400659579	1.20178794329268	0.12676206852637	0.118116482465969	1.1253751902103	7.51951562630994e-07	-0.0472864663151924	0.953814122833087	0.687610819690123	0.924002137128348	FALSE
I9_ARTEMBTHR	C3_UNCERTAIN_SECONDARY	PGS000930	19	1725	2682	482087	0.904980632873206	2.47188404930208	0.000117699940745696	0.119472200410396	1.12690191622096	3.66230048069787e-07	-0.311584746226728	0.732285549438483	0.18605911830163	0.618909106090183	FALSE
I9_ARTEMBTHR	ASTHMA_CHILD	PGS000930	55	1689	15914	468855	0.00682760025075015	1.00685096145005	0.960440715860741	0.118457700375893	1.12575925390156	6.09324977467772e-07	-0.0696508174460723	0.932719452410535	0.605659195435594	0.897479835257265	FALSE
I9_ARTEMBTHR	I9_VARICVE	PGS000930	59	1685	14996	469773	0.0383534583796152	1.03909844603039	0.781769175066191	0.111246119607539	1.1176699534962	2.98034410019548e-06	0.140265172213761	1.15057885995198	0.26600797394097	0.703829268329942	FALSE
I9_ARTEMBTHR	J10_SINUSITIS	PGS000930	46	1698	17179	467590	-0.217906726011509	0.80420044915182	0.169523190608327	0.109611685690304	1.11584468786029	3.82903933070832e-06	0.242662205616608	1.27463798583648	0.0836212337370854	0.443384214078602	FALSE
I9_ARTEMBTHR	F5_DEPRESSIO	PGS000930	158	1586	38737	446032	0.354743208419578	1.42581447011582	2.45349310074676e-05	0.118639641290606	1.12596409420381	1.27980168746777e-06	-0.0262658713800082	0.974076076227533	0.748609117659736	0.943338611180145	FALSE
I9_ARTEMBTHR	L12_SKIN_SUBCUTAN	PGS000930	438	1306	95963	388806	0.290689946764749	1.3373498700078	1.61824061780001e-07	0.166832952260391	1.18155687241705	4.59660623487865e-10	-0.207702510045424	0.812448696090233	0.000161667235792626	0.00635193283267718	TRUE
I9_ARTEMBTHR	Z21_PERSONS_W_POTEN_HEALTH_HAZARDS_RELATED_FAMILY_PERSONAL_HISTORY_CERTA_CONDI_INFLUENCI_HEALTH_STATUS	PGS000930	545	1199	61321	423448	1.03309569977785	2.80975052924908	3.08280779129717e-86	0.141593349252131	1.15210804766581	4.56253636430988e-07	-0.0906871367702388	0.913303405258427	0.0737533680085715	0.419283546652476	FALSE
I9_ARTEMBTHR	J10_PNEUMONAS	PGS000930	78	1666	11163	473606	0.567646411260107	1.76411017172387	9.84940680949072e-07	0.122213274826075	1.12999507558579	3.14872367832878e-07	-0.139943074127893	0.869407725783158	0.224056327065595	0.664217231589396	FALSE
I9_ARTEMBTHR	I9_HYPOTE	PGS000930	22	1722	2021	482748	0.934880028313275	2.54690788257458	1.34776345080407e-05	0.117480361768246	1.12465954340211	5.88984774650332e-07	-0.105768658996088	0.89963274594681	0.619486399925679	0.90220278156243	FALSE
I9_ARTEMBTHR	N14_ABNORMALBLEED	PGS000930	11	542	3957	259385	0.242018406909798	1.27381763964679	0.515654348539921	0.140063403177165	1.15034673218276	0.000820093346969062	0.559424015909939	1.74966443113279	0.0423265540107917	0.321097223600323	FALSE
I9_ARTEMBTHR	WEIGHTLOSS	PGS000930	24	1720	2340	482429	0.994788668421789	2.70415280800943	4.43750347635702e-06	0.113029473522511	1.11966493293188	1.60342822355291e-06	0.200827592310381	1.222414000081	0.286873222385119	0.722167184920634	FALSE
I9_ARTEMBTHR	CD2_BENIGN_COLORECANI	PGS000930	51	1693	5393	479376	0.653834649662859	1.92290035859868	5.24180415488213e-06	0.115319871327929	1.12223235011804	1.17263948374051e-06	0.0524498957423148	1.05384975839585	0.70515431650378	0.929631314587464	FALSE
I9_ARTEMBTHR	N14_ACUTERENFAIL	PGS000930	13	1731	671	484098	1.51161538504245	4.53404911689361	1.19174156047431e-07	0.115414430048563	1.12233847199062	8.72890512525849e-07	0.183572845927108	1.20150248678644	0.519747678155035	0.860825596354651	FALSE
I9_ARTEMBTHR	J10_ASTHMA	PGS000930	230	1514	56251	428518	0.234073339229591	1.26373717031974	0.00100513985658315	0.119500336379928	1.12693362314499	1.86472465116675e-06	-0.0266791625237799	0.973673582391166	0.701141772945993	0.928322118324471	FALSE
I9_ARTEMBTHR	I9_CHD	PGS000930	216	1528	12496	472273	1.20811190088947	3.34715891484846	2.75664157337337e-58	0.116762360241676	1.12385232595943	2.95930234327386e-06	-0.0238224007150151	0.976459112799576	0.736518253432644	0.939667071419894	FALSE
I9_ARTEMBTHR	E4_PCOS_CONSORTIUM_EXCLUSIONS	PGS000930	26	1718	12108	472661	0.0778516661341613	1.08096230346002	0.703885272486631	0.114867477889605	1.12172477438719	1.07857496278846e-06	0.0947958740692761	1.09943440914722	0.623118081438931	0.903236836629408	FALSE
I9_ARTEMBTHR	R18_RETEN_URINE	PGS000930	21	1723	2771	481998	0.272814839893602	1.31365698543727	0.216578422807502	0.118403280217609	1.12569799157174	4.73572241962866e-07	-0.185683566948404	0.830536362561234	0.408235326085895	0.803576969784502	FALSE
I9_ARTEMBTHR	ASTHMA_COMORB	PGS000930	962	782	142160	342609	0.932690443795887	2.54133731334932	1.28539912992403e-80	0.135929508307453	1.14560113538549	9.09681929667784e-05	-0.0387590007037595	0.961982518322232	0.409709908324502	0.80418371420967	FALSE
I9_ARTEMBTHR	FG_DISVEINLYMPH	PGS000930	169	1575	25303	459466	0.54717115675077	1.72835684528604	5.20369816028478e-10	0.0882668210099318	1.09227952627641	0.000381727694738686	0.178233863470216	1.19510477990704	0.0152045183673308	0.181077445743763	FALSE
I9_ARTEMBTHR	J10_INFLUPNEU	PGS000930	82	1662	11800	472969	0.565220102051006	1.7598350834087	6.00579064369981e-07	0.122271370001922	1.13006072475535	3.20523570808693e-07	-0.13357652914859	0.874960506432749	0.234919475428463	0.675574485106902	FALSE
I9_ARTEMBTHR	I9_AF	PGS000930	111	1633	7608	477161	0.997815269488266	2.71234959773122	9.53513970768795e-24	0.121727666531674	1.12944647381802	4.52286815531836e-07	-0.0845626355857035	0.918914096851577	0.389566640970731	0.792522657856859	FALSE
I9_ARTEMBTHR	N14_FEMALEGENINF	PGS000930	15	538	7151	256191	0.175228625498249	1.19151859700753	0.503929025389641	0.157307177053811	1.17035506491129	0.000172755739752226	-0.196926634517969	0.821250882569391	0.454836238431116	0.828861234840967	FALSE
I9_ARTEMBTHR	R18_SYMPTOMS_SIGNS_CONCERNI_FOOD_FLUID_INTAKE	PGS000930	27	1717	2524	482245	1.07439144297234	2.92821037520225	7.81481764480643e-08	0.11405505905975	1.12081383414117	1.31090297847187e-06	0.114742923335537	1.1215850671589	0.523557204051243	0.862519589704372	FALSE
I9_ARTEMBTHR	J10_UPPERINFEC	PGS000930	189	1555	65637	419132	-0.144090117272653	0.865809720132811	0.0623432949180388	0.123688674384317	1.13166350031503	5.57758321877768e-07	-0.0686488215919956	0.933654501814449	0.367498811497828	0.778494711730013	FALSE
I9_ARTEMBTHR	I9_HEARTFAIL_ALLCAUSE	PGS000930	50	1694	2431	482338	1.43413651160286	4.19602022925348	2.91903475700295e-23	0.118974464744148	1.12634115651153	5.20721484835916e-07	-0.113351297353751	0.892836953757949	0.429443662128552	0.815604677496726	FALSE
I9_ARTEMBTHR	HYPOTHYROIDISM	PGS000930	27	1717	6072	478697	0.306419023416779	1.35855145216825	0.139780110578955	0.112135872575918	1.11866484619372	1.97358015447814e-06	0.256600413758059	1.29252854693246	0.15856766793788	0.580735305455117	FALSE
I9_ARTEMBTHR	N14_GENITOURINARY	PGS000930	524	1220	135622	349147	0.219903026398338	1.24595589989766	4.14749594204617e-05	0.111801116747312	1.11829042928882	6.30857095912787e-05	0.0149229554249157	1.0150348586737	0.769945438747659	0.949048325191238	FALSE
I9_ARTEMBTHR	M13_MUSCULOSKELETAL	PGS000930	692	1052	134983	349786	0.402889311838687	1.49614127737092	4.03316020272323e-16	0.12204691810053	1.12980710894033	4.84138152664615e-05	-0.0138903506150904	0.986205675180187	0.771600098243701	0.949476407949008	FALSE
I9_ARTEMBTHR	M13_SPONDYLOSIS	PGS000930	92	1652	15941	468828	0.316542315668425	1.37237431394396	0.00341225975020031	0.127636332221442	1.13613975013923	1.00169621521308e-07	-0.225312246284042	0.798266923960035	0.0396362658831806	0.31021857464347	FALSE
I9_ARTEMBTHR	L12_PSORIASIS	PGS000930	36	1708	10546	474223	-0.129817333511908	0.878255844179755	0.455558934531495	0.124002714744441	1.13201894413714	1.45313924507822e-07	-0.411905205105369	0.662387063988023	0.0227532879490188	0.229469670092954	FALSE
I9_ARTEMBTHR	ARTHROSIS_COMORB	PGS000930	94	1650	12424	472345	0.721104472704405	2.05670352956992	1.42829171655043e-11	0.116751659888877	1.12384030040739	1.17964092195309e-06	-0.0165409943763939	0.983595056698203	0.874040965391616	0.974579372302116	FALSE
I9_ARTEMBTHR	L12_INFECT_SKIN_OTHER	PGS000930	35	1709	7007	477762	0.310215653727008	1.3637191735459	0.071641082260022	0.121276030829385	1.1289364906386	2.7567174817216e-07	-0.262265375541525	0.769306841396644	0.132687959683207	0.541016663827775	FALSE
I9_ARTEMBTHR	G6_NEURO	PGS000930	310	1434	65581	419188	0.398247069219564	1.48921192288544	2.6365316381754e-10	0.125565853858768	1.13378983093751	1.06690827803696e-06	-0.0573025374966591	0.944308337465904	0.351893724224818	0.767846032037594	FALSE
I9_ARTEMBTHR	AB1_INFECT_PARASIT	PGS000930	342	1402	93752	391017	0.053126931976955	1.05456349445347	0.381183292956488	0.118981947835133	1.12634958505642	4.96940182177952e-06	-0.0138929175522986	0.986203143655394	0.81378556909269	0.960789799100328	FALSE
I9_ARTEMBTHR	DM_COMORB	PGS000930	453	1291	32737	452032	1.19539719258593	3.30487017977767	1.89002309044588e-97	0.121755740977745	1.12947818284725	7.23547735202177e-06	-0.0264691557332386	0.973878081927633	0.621307459883438	0.902877382530771	FALSE
I9_ARTEMBTHR	N14_OTHDISMALEGEN	PGS000930	30	1161	6935	214492	-0.270976157816435	0.762634679064319	0.14954548300276	0.0965999705704077	1.10141968519431	0.00076929307480967	0.112889254769577	1.1195079459178	0.528138207458883	0.864546671654879	FALSE
I9_ARTEMBTHR	AB1_OTHER_BACT_INOTHER	PGS000930	43	1701	4744	480025	0.827132259699111	2.28675151873357	8.80468702716499e-08	0.119695012197862	1.12715303122587	4.20463726285824e-07	-0.144754909715763	0.865234327653172	0.345449041531417	0.763416348594773	FALSE
I9_ARTEMBTHR	E4_DMNASNOCOMP	PGS000930	24	1720	905	483864	1.82136572063572	6.18029324280363	9.45936914876826e-19	0.11702035441945	1.12414231072178	6.62062331822743e-07	-0.0226858331980231	0.977569555435832	0.912372686806899	0.982928183799924	FALSE
I9_ARTEMBTHR	N14_LUMPNASBREAST	PGS000930	23	530	12192	251150	-0.0581354239377655	0.943522163297755	0.785874414125256	0.155358215110492	1.16807630875543	0.000234100036577818	-0.0747498604391846	0.927975580703555	0.719401591594948	0.933926781528274	FALSE
I9_ARTEMBTHR	R18_SYMPTOMS_SIGNS_ABNORMAL_CLINI_LABOR_FINDI_NOT_ELSEW_CLASSIFIED	PGS000930	613	1131	99944	384825	0.650431225665325	1.9163670375107	1.4279149836479e-37	0.110252547252363	1.11656001901961	0.000148812987267651	0.0133373701451125	1.01342670960896	0.785192849492177	0.953383533845748	FALSE
I9_ARTEMBTHR	K11_OTHINT	PGS000930	30	1714	5233	479536	0.216526682072857	1.24175621754168	0.255594499808882	0.12198765022378	1.12974014965613	2.23554241049399e-07	-0.354351502230192	0.701628300093639	0.0696790755263158	0.408654974646909	FALSE
I9_ARTEMBTHR	DUODENAL_ULCER_UNSPE_ACUTE_CHRONIC_WO_HAEMORRHAGE_PERFORATION	PGS000930	20	1724	1366	483403	1.09986598305361	3.00376344176647	3.07622311204109e-06	0.120415726187866	1.12796567899248	2.95925859212198e-07	-0.35563361931533	0.700729306893092	0.14648398879244	0.562774879627072	FALSE
I9_ARTEMBTHR	I9_STR	PGS000930	98	1646	6667	478102	1.14261892464841	3.13496786818131	1.94058674218029e-27	0.116408228533107	1.12345440467749	1.30301266994921e-06	-0.0146888770099995	0.985418478258336	0.887097391864673	0.977069430150244	FALSE
I9_ARTEMBTHR	C3_UNCERTAIN_SECONDARY_EXALLC	PGS000930	19	1725	2682	482087	0.904980632873206	2.47188404930208	0.000117699940745696	0.119472200410396	1.12690191622096	3.66230048069787e-07	-0.311584746226728	0.732285549438483	0.18605911830163	0.618909106090183	FALSE
I9_ARTEMBTHR	AB1_OTHER_SEPSIS	PGS000930	16	1728	909	483860	1.5248667133709	4.5945311389254	3.40831135080247e-09	0.119231509657668	1.12663071398974	3.77823156538768e-07	-0.335729642104669	0.714816335934368	0.201008244693215	0.636552986619626	FALSE
I9_ARTEMBTHR	C_STROKE	PGS000930	105	1639	7978	476791	1.04686270249823	2.84869986506337	1.06726346390445e-24	0.115709986971878	1.12267023592146	1.59272956606924e-06	-0.000598377558638204	0.99940180143351	0.995205419280485	0.999234374862536	FALSE
I9_ARTEMBTHR	RA_CO_MORB	PGS000930	417	1327	31616	453153	1.11190888481415	3.04015616697496	1.42636490746251e-80	0.126625005828402	1.13499132283903	2.17969398060693e-06	-0.0476478468534172	0.953469495246613	0.388595270018803	0.792193364995494	FALSE
I9_ARTEMBTHR	K11_OTHDIG	PGS000930	47	1697	6845	477924	0.632634160296227	1.88256302641017	1.90665097316983e-05	0.119449433990599	1.12687626099091	4.57815166781527e-07	-0.111625885259327	0.894378795209745	0.447789950248901	0.825353118185437	FALSE
I9_ARTEMBTHR	AUTOIMMUNE	PGS000930	215	1529	35528	449241	0.595984551363448	1.81481684606041	3.66526578981304e-16	0.125254995746473	1.13343743794587	4.91830156849878e-07	-0.0767208983453223	0.926148307062402	0.290453043042604	0.724461812497992	FALSE
I9_ARTEMBTHR	R18_FEVER_OTHER_UNKNO_ORIGIN	PGS000930	18	1726	1883	482886	0.845061805964005	2.32812170192975	0.0014422119060853	0.11197405432066	1.1184838404455	1.92487332036358e-06	0.38010595940652	1.4624395404506	0.0802634820511995	0.435411388763067	FALSE
I9_ARTEMBTHR	Z21_PERSONAL_HISTORY_ALLERGY_ANALGESIC_AGENT	PGS000930	12	1732	1491	483278	0.923548318711524	2.51820996737277	0.00155872793798768	0.117853808452168	1.12507962221277	5.01457887899425e-07	-0.256952546606483	0.773404913582389	0.386141753982129	0.79065015240597	FALSE
I9_ARTEMBTHR	N14_KIDUROTH	PGS000930	19	1725	1117	483652	1.32746138689211	3.77145695453422	2.69389280176347e-08	0.114520335796548	1.12133544408156	1.11247389082533e-06	0.180550615618454	1.19787675121866	0.419597372212274	0.810041727426739	FALSE
I9_ARTEMBTHR	J10_ACUTELOWERNAS	PGS000930	170	1574	29071	455698	0.481857304539428	1.61907873363171	2.5831935524764e-09	0.125466658059943	1.13367736932748	3.23350995773849e-07	-0.0927593302046534	0.911412823440547	0.247713389892784	0.68783752415136	FALSE
I9_ARTEMBTHR	N14_OBSTRUREFLUROPATH	PGS000930	17	1727	1287	483482	1.06421637737862	2.89856671142915	4.79088768588565e-05	0.120652054292614	1.12823228048509	2.73560109762219e-07	-0.492587150296934	0.611043486120239	0.0616412984616359	0.385322790536224	FALSE
I9_ARTEMBTHR	D3_ANAEMIA	PGS000930	92	1652	19739	465030	0.488227901956473	1.62942615706928	8.60575875086931e-06	0.110047502870395	1.11633109813085	4.69835689087758e-06	0.129667378149811	1.13844964711217	0.210302423867964	0.647663032232844	FALSE
I9_ARTEMBTHR	SPONDYLOARTHRITIS	PGS000930	13	1731	2666	482103	0.136224577428365	1.14593921678166	0.642146413817366	0.114774537643991	1.12162052585567	1.00950199467221e-06	0.18687231407078	1.20547335323741	0.475874133887359	0.840474508243092	FALSE
I9_ARTEMBTHR	G6_XTRAPYROTH	PGS000930	12	1732	1712	483057	0.574474074340424	1.77619613410163	0.0513652487377939	0.115641465954465	1.12259331205016	8.2458341106688e-07	0.104308253634817	1.10994254601171	0.709722477565955	0.93110796104741	FALSE
I9_ARTEMBTHR	ASTHMA_HOSPITAL_MAIN	PGS000930	230	1514	56251	428518	0.234073339229591	1.26373717031974	0.00100513985658315	0.119500336379928	1.12693362314499	1.86472465116675e-06	-0.0266791625237799	0.973673582391166	0.701141772945993	0.928322118324471	FALSE
I9_ARTEMBTHR	SMOKING_DEPEND	PGS000930	16	1728	754	484015	1.80751364713889	6.09527357537304	6.58020844557147e-13	0.116856092923416	1.12395767258895	6.46353719360758e-07	-0.013596957787044	0.986495063302388	0.95881568654355	0.992532434276001	FALSE
I9_ARTEMBTHR	J10_ASTHMA_MAIN	PGS000930	230	1514	56251	428518	0.234073339229591	1.26373717031974	0.00100513985658315	0.119500336379928	1.12693362314499	1.86472465116675e-06	-0.0266791625237799	0.973673582391166	0.701141772945993	0.928322118324471	FALSE
I9_ARTEMBTHR	C3_BREAST	PGS000930	22	531	8298	255044	0.0876156969362597	1.09156854827424	0.693764960765863	0.150167806809229	1.16202922278444	0.000372594829842086	0.0508533728237618	1.05216860546054	0.810343576676723	0.959832584682177	FALSE
I9_ARTEMBTHR	I9_HYPTENSESS	PGS000930	870	874	122906	361863	0.779073230009598	2.17945147901442	1.16969224070005e-55	0.136503023224323	1.14625834316663	3.25321811967522e-05	-0.0345372630931119	0.966052340917453	0.460361316255105	0.832538374572921	FALSE
I9_ARTEMBTHR	F5_ALCOHOL	PGS000930	48	1696	3837	480932	1.25351108412927	3.50261938439769	3.39031284595588e-17	0.123573608615323	1.13153329207552	1.78994101204633e-07	-0.277217324699076	0.75788977104521	0.0637131650117049	0.391614527512858	FALSE
I9_ARTEMBTHR	KRA_PSY_ANYMENTAL_SUICID_PREG_NERV	PGS000930	19	1725	2245	482524	1.32121943731035	3.74798902937334	1.31700195008029e-08	0.116288588034175	1.12332000207214	7.50052445699156e-07	0.0279306612711694	1.02832437924407	0.904676769391412	0.980938042742785	FALSE
I9_ARTEMBTHR	AB1_VIRAL_SKIN_MUCOUS_MEMBRANE	PGS000930	109	1635	48534	436235	-0.408125171694893	0.664895647498283	3.9131482948141e-05	0.120353875778467	1.1278959160109	6.06334025892479e-07	-0.0625497982621331	0.939366282840313	0.521844751065211	0.861736606723592	FALSE
I9_ARTEMBTHR	ST19_COMPLICATIO_OTHER_INTERNAL_PROSTHET_DEVICES_IMPLANTS_GRAFTS	PGS000930	11	1733	1135	483634	0.973465513260407	2.64710214974184	0.00138086208032597	0.116475599834507	1.12353009581247	6.831362534208e-07	-0.0805064112617318	0.922648988220644	0.775274715640448	0.950372003663284	FALSE
I9_ARTEMBTHR	ST19_INJURI_HEAD	PGS000930	44	1700	4944	479825	0.891114104591378	2.43784415225319	7.40408064679343e-09	0.115609354762382	1.12255726481945	1.04954214601133e-06	0.0365347908032745	1.03721038877263	0.805222155154153	0.958490365707648	FALSE
I9_ARTEMBTHR	I9_OTH	PGS000930	32	1712	2470	482299	1.12687843295844	3.08600826745899	2.86325311812527e-10	0.118029887750903	1.12527774288563	5.61622947090242e-07	-0.105777770887712	0.899624548628074	0.54857718382604	0.87344643359999	FALSE
I9_ARTEMBTHR	C3_BLADDER	PGS000930	16	1728	1090	483679	0.884942015377698	2.42284389972399	0.0004402791045336	0.116881844049572	1.12398661613744	6.41863839741002e-07	-0.0398184290474799	0.960963906444578	0.8771627228774	0.97523900719433	FALSE
I9_ARTEMBTHR	ASTHMA_IMMUNECOMORB	PGS000930	118	1626	17909	466860	0.670172208661158	1.95457388620743	2.3254370082619e-12	0.122033284694537	1.12979170592632	4.49095743636593e-07	-0.0806329397855284	0.92253225419143	0.394687653787902	0.794978814061648	FALSE
I9_ARTEMBTHR	I9_RHEUFEV	PGS000930	15	1729	2297	482472	0.394031641687101	1.48294747089226	0.13134933846726	0.11812021901349	1.12537939523603	4.8191361534215e-07	-0.231201064987563	0.793579888862605	0.388088117161789	0.791838992379246	FALSE
I9_ARTEMBTHR	M13_ARTHROSIS_POLY	PGS000930	24	1720	3277	481492	0.525123460472859	1.69066756611179	0.0146718564147495	0.121597781214663	1.1292997848313	2.32236391839979e-07	-0.43804102878437	0.645299306468052	0.0487797360351458	0.344671129532228	FALSE
I9_ARTEMBTHR	D3_IMMUNEMECHANISM	PGS000930	14	1730	1604	483165	0.793239510966565	2.21054592733356	0.00540269862371096	0.114307297334387	1.1210965819473	1.12360056999135e-06	0.247228597301097	1.28047179171991	0.343747925869736	0.7624306127127	FALSE
I9_ARTEMBTHR	Q17_LVOTO_BROAD	PGS000930	25	1719	902	483867	1.69232793556513	5.43211160326348	6.59797433854824e-17	0.118829481823737	1.12617786811858	4.43814837311638e-07	-0.153205822159925	0.85795311787368	0.454225509557076	0.828494881062327	FALSE
I9_ARTEMBTHR	Z21_PRESENCE_CARDIAC_VASCULAR_IMPLANTNTS_GRAFTS	PGS000930	133	1611	5365	479404	1.51789972850027	4.56263235818177	2.77142177627711e-61	0.125156028295542	1.13332527008242	2.53930845796904e-07	-0.132807851171937	0.875633327862863	0.142589775472835	0.557031683678333	FALSE
I9_ARTEMBTHR	C3_MALE_GENITAL_EXALLC	PGS000930	36	1155	3599	217828	0.327645958602134	1.38769758291638	0.0552027154848124	0.0994937822296384	1.10461160249732	0.000546317959196393	0.000493098459432882	1.00049322005246	0.997634670169997	0.999644867377411	FALSE
I9_ARTEMBTHR	R18_SYMPTOMS_SIGNS_INVOLVI_SPEECH_VOICE	PGS000930	14	1730	1296	483473	0.950145935959108	2.58608703487062	0.000451266487019687	0.116221455199362	1.12324459294724	7.35147697978687e-07	-0.0173430358711014	0.982806488923052	0.948237467208096	0.990229236394219	FALSE
I9_ARTEMBTHR	KNEE_ARTHROSIS	PGS000930	73	1671	12947	471822	0.183810400659579	1.20178794329268	0.12676206852637	0.118116482465969	1.1253751902103	7.51951562630994e-07	-0.0472864663151924	0.953814122833087	0.687610819690123	0.924002137128348	FALSE
I9_ARTEMBTHR	M13_SHOULDER	PGS000930	86	1658	15211	469558	0.309178389017066	1.36230536914438	0.0063722908439494	0.110300450823305	1.11661350751282	4.2895613814934e-06	0.12284523501932	1.13070941318482	0.250459995095173	0.690450052488804	FALSE
I9_ARTEMBTHR	K11_OTHDISDIG	PGS000930	27	1717	3193	481576	0.740637758985957	2.09727264254011	0.000138042090964938	0.116831092737245	1.12392957378913	7.04465241511356e-07	-0.00974749519654391	0.990299857652641	0.959858537391052	0.992778607893809	FALSE
I9_ARTEMBTHR	H7_VITRBODYGLOBE	PGS000930	26	1718	4030	480739	0.360713810925506	1.43435290600253	0.069399424007095	0.118918369698669	1.1262779761252	4.41010592883565e-07	-0.172139916298411	0.841861374800399	0.38192650227596	0.787789985668862	FALSE
I9_ARTEMBTHR	CD2_PRIMARY_LYMPHOID_HEMATOPOIETIC_EXALLC	PGS000930	16	1728	2039	482730	0.631742068960591	1.88088435712001	0.0207512898784228	0.113144467501647	1.11979369506111	1.47310614414313e-06	0.323754456016315	1.38230784806943	0.162332014198211	0.586009884934354	FALSE
I9_ARTEMBTHR	ST19_SEQUEL_INJURI_POISO_OTHER_CONSE_EXTER_CAUSES	PGS000930	12	1732	1725	483044	0.694613660962517	2.00293511242155	0.0175248834768584	0.116312198827324	1.12334652486146	7.12004117126397e-07	-0.035128486677868	0.965481356795665	0.900001577403774	0.979948852505603	FALSE
I9_ARTEMBTHR	K11_GULC	PGS000930	73	1671	6169	478600	1.01920178037969	2.77098202873459	1.81676421711415e-17	0.121557901828292	1.12925474994684	3.4867730831166e-07	-0.0920016359650788	0.912103657374138	0.439083320703003	0.820690806466526	FALSE
I9_ARTEMBTHR	AB1_VIRAL_NOS	PGS000930	15	1729	5709	479060	-0.204356081160893	0.815172052091144	0.442752804310814	0.115068576006783	1.12195037381036	9.58189025334931e-07	0.134331876908855	1.14377234829415	0.587567762851496	0.890399331706599	FALSE
I9_ARTEMBTHR	I9_HEARTFAIL_AND_CHD	PGS000930	25	1719	1085	483684	1.47799574422168	4.38414991158411	2.70159880593988e-13	0.117570370085665	1.12476077667113	5.90999805537547e-07	-0.107929458792166	0.89769091839865	0.586565421129461	0.890114806027246	FALSE
I9_ARTEMBTHR	COLITNONINFNAS	PGS000930	64	1680	9861	474908	0.659665693741904	1.93414562932133	2.29566646326903e-07	0.120028614824092	1.12752911516505	4.59089289505189e-07	-0.0989087055201721	0.905825401107589	0.433398809330825	0.818031055238737	FALSE
I9_ARTEMBTHR	I9_OTHHEART	PGS000930	203	1541	16398	468371	0.994020891516305	2.70207741875446	2.66102573400898e-39	0.126233113971649	1.13454661612629	3.63321889892311e-07	-0.0900000706951318	0.913931120660745	0.226034711983988	0.666504138739015	FALSE
I9_ARTEMBTHR	L12_SEBORRKERAT	PGS000930	43	1701	12631	472138	-0.26485201519379	0.767319493200815	0.0949464043541008	0.124814066086191	1.13293778192608	1.27502272614537e-07	-0.367517970936771	0.692450882705797	0.0229603523577359	0.230806984942065	FALSE
I9_ARTEMBTHR	K11_APPENDOTH	PGS000930	21	1723	6969	477800	-0.210968673373089	0.809799434768695	0.348726920368509	0.120314355770736	1.12785134243636	3.08371167310189e-07	-0.346325047927774	0.707282549011169	0.127653275925925	0.53177505028486	FALSE
I9_ARTEMBTHR	R18_OTHER_SYMPTOMS_SIGNS_INVOLVI_DIGES_SYSTEM_ABDOMEN	PGS000930	21	1723	7190	477579	-0.21447861420036	0.806962069076495	0.33380745524578	0.119324066962926	1.12673499671864	3.84909527983071e-07	-0.262646976969001	0.769013328813772	0.242266469126149	0.68267284281326	FALSE
I9_ARTEMBTHR	J10_COPD	PGS000930	113	1631	8810	475959	1.12202653196772	3.07107152598619	2.05186071403464e-30	0.120897436176354	1.12850916221686	5.5123749591073e-07	-0.0618719710673915	0.940003226697192	0.526134539218104	0.86374748539034	FALSE
I9_ARTEMBTHR	N14_MENORRHAGIA	PGS000930	13	540	8195	255147	-0.0287857384455438	0.971624623967799	0.930339877299776	0.140172465189986	1.15047219815448	0.000829675857183273	0.480180539176851	1.61636619327426	0.0615540238777287	0.385103283247109	FALSE
I9_ARTEMBTHR	E4_METABOLIA	PGS000930	267	1477	18907	465862	1.18628522690179	3.2748930985875	6.61142361713587e-69	0.134463730043179	1.14392316820605	1.08581103171101e-07	-0.126478211374918	0.88119334932586	0.055632805171583	0.367387295417661	FALSE
I9_ARTEMBTHR	COPD_COMORB	PGS000930	914	830	132433	352336	0.93848386722608	2.55610308737556	6.98731970390273e-83	0.124605631139085	1.13270166270804	0.000227052774077238	-0.0180792732878093	0.982083176310101	0.699540643731666	0.928032391563637	FALSE
I9_ARTEMBTHR	CD2_PRIMARY_LYMPHOID_HEMATOPOIETIC	PGS000930	16	1728	2039	482730	0.631742068960591	1.88088435712001	0.0207512898784228	0.113144467501647	1.11979369506111	1.47310614414313e-06	0.323754456016315	1.38230784806943	0.162332014198211	0.586009884934354	FALSE
I9_ARTEMBTHR	I9_CAVS_DX	PGS000930	14	1730	597	484172	1.41885685767756	4.13239382489486	5.87307514374713e-07	0.119533431227876	1.12697091945905	3.47100985551793e-07	-0.411246917187155	0.662823248941318	0.15308718237764	0.572401664210874	FALSE
I9_ARTEMBTHR	ULCERNAS	PGS000930	13	1731	2014	482755	0.462461447630182	1.58797790282446	0.0987709860862901	0.118029242265277	1.12527701653526	4.87903386981375e-07	-0.246016082290823	0.781909649925973	0.378454032708662	0.785791351049094	FALSE
I9_ARTEMBTHR	R18_ABNORMAL_FINDI_DIAGNOST_IMAGI_FUNCTION_STUDI_WO_DIAGNOSIS	PGS000930	33	1711	4119	480650	0.756165848803522	2.13009344319468	1.70777185343019e-05	0.118499582675999	1.12580640427585	5.08294751550055e-07	-0.125481394783623	0.882072175418051	0.474588891401752	0.839612600949877	FALSE
I9_ARTEMBTHR	L12_OTHERSKINSUBCUTIS	PGS000930	129	1615	26935	457834	0.235750617776222	1.26585858817108	0.0106414267932502	0.133876653127097	1.14325179441353	3.24508337463186e-08	-0.248247461999905	0.780166857737477	0.00745966828253966	0.114883098695838	FALSE
I9_ARTEMBTHR	H8_NONSUPPNAS	PGS000930	15	1729	3973	480796	0.09879466145169	1.10383961546198	0.70780370362191	0.115811893732502	1.12278464943811	8.13217970525818e-07	0.0505508901116989	1.05185039077686	0.839658944343064	0.966685768633401	FALSE
I9_ARTEMBTHR	J10_BRONCH	PGS000930	25	1719	7566	477203	-0.146175986084205	0.864005636835497	0.479541629724955	0.120962570889623	1.12858266973148	2.73549716507018e-07	-0.343812956917899	0.709061540702957	0.101405889173239	0.481934303725362	FALSE
I9_ARTEMBTHR	H7_GLAUCOMA	PGS000930	31	1713	6931	477838	-0.109793062592769	0.896019536072312	0.545828097764427	0.119342943105678	1.12675626533001	4.15206716938451e-07	-0.174623675916559	0.839772988112468	0.337292850003819	0.75829071198569	FALSE
I9_ARTEMBTHR	J10_BRONCHITIS	PGS000930	23	1721	3431	481338	0.535764692670569	1.70875441475706	0.0142812443570577	0.113763093441666	1.12048664280397	1.34968552023643e-06	0.186150554841508	1.20460360563101	0.3480967997614	0.76498985898855	FALSE
I9_ARTEMBTHR	H8_EAR_MASTOID	PGS000930	164	1580	42743	442026	-0.0187533880675868	0.981421362620236	0.820131231145676	0.119181484868925	1.12657435593594	1.20130599611046e-06	-0.0309357304368469	0.969537882849885	0.700731234263763	0.928318749341835	FALSE
I9_ARTEMBTHR	K11_OTHILEUS	PGS000930	11	1733	1100	483669	0.850213198327367	2.34014571389783	0.00780193197707426	0.114858888480607	1.1217151394757	9.75372852821448e-07	0.200293034533926	1.22176072379373	0.484648685766694	0.844758024152871	FALSE
I9_ARTEMBTHR	H7_CONJUNCTIVITIS	PGS000930	55	1689	16648	468121	-0.0489996096635526	0.952181501369577	0.725404646968579	0.113914673086427	1.12065649864426	1.65488235875247e-06	0.0723245891784201	1.075004222177	0.579440251981619	0.887181023700184	FALSE
I9_ARTEMBTHR	K11_FISTULA	PGS000930	20	1724	4117	480652	0.277748923658391	1.32015469598335	0.221565540828555	0.118839144228484	1.12618874975753	4.23693802668102e-07	-0.240988428349961	0.785850719925246	0.30791358887292	0.736735360464306	FALSE
I9_ARTEMBTHR	COPD_EXCL	PGS000930	673	1071	172975	311794	0.160870385002155	1.17453272189113	0.00114593110919093	0.132473928289915	1.14164925095288	8.36072543135638e-06	-0.0431598389959879	0.957758290708147	0.369794692218054	0.780087436516714	FALSE
I9_ARTEMBTHR	CD2_NEOPLASM	PGS000930	319	1425	66862	417907	0.325774286556396	1.38510269728747	2.18543092026097e-07	0.118988178338005	1.1263566028026	4.12544097462213e-06	-0.0147118388812775	0.985395851465861	0.808410346227424	0.959283787091499	FALSE
I9_ARTEMBTHR	M13_DEFORMDORSO	PGS000930	14	1730	2220	482549	0.580315160489412	1.78660140820548	0.0400222633511197	0.114284084535055	1.12107055845935	1.13419518396179e-06	0.235656627351028	1.26573961517539	0.337855375929151	0.758408678896306	FALSE
I9_ARTEMBTHR	C3_COLORECTAL_EXALLC	PGS000930	18	1726	2299	482470	0.479530172045925	1.61531530359971	0.0433344022457728	0.117045994196366	1.12417113384936	6.28103535620749e-07	-0.0741834230759461	0.92850136964383	0.755810858168904	0.94541910541634	FALSE
I9_ARTEMBTHR	ALCOHOLMENTAL	PGS000930	48	1696	3837	480932	1.25351108412927	3.50261938439769	3.39031284595588e-17	0.123573608615323	1.13153329207552	1.78994101204633e-07	-0.277217324699076	0.75788977104521	0.0637131650117049	0.391614527512858	FALSE
I9_ARTEMBTHR	PULM_PNEUMONIA_SEPSIS	PGS000930	80	1664	11673	473096	0.54944053233753	1.73228359006006	1.62445854862741e-06	0.121687233128365	1.12940080737646	3.60056173683908e-07	-0.12339339069765	0.883915869875389	0.276961361412579	0.71323919785802	FALSE
I9_ARTEMBTHR	K11_HERNIA	PGS000930	245	1499	40692	444077	0.239012836878344	1.26999483924845	0.000641257639204104	0.118506259745569	1.12581392138863	2.56138028369877e-06	-0.0149362430586103	0.985174749329515	0.824976786623352	0.963767038506489	FALSE
I9_ARTEMBTHR	HDINJ	PGS000930	40	1704	4410	480359	0.913778309488687	2.49372682776533	1.57732076765875e-08	0.115622758801929	1.12257231172226	1.01806692323302e-06	0.0283570673370985	1.02876295649647	0.854307212361202	0.970882186645147	FALSE
I9_ARTEMBTHR	F5_TOBAC	PGS000930	16	1728	754	484015	1.80751364713889	6.09527357537304	6.58020844557147e-13	0.116856092923416	1.12395767258895	6.46353719360758e-07	-0.013596957787044	0.986495063302388	0.95881568654355	0.992532434276001	FALSE
I9_ARTEMBTHR	L12_URTICARIAERYTHEMA	PGS000930	24	1720	7633	477136	-0.0337901506375453	0.966774360335347	0.872168122874914	0.120427394973096	1.12797884105853	3.05668533356079e-07	-0.320386637093926	0.725868335188617	0.134041655641872	0.543329660078286	FALSE
I9_ARTEMBTHR	ST19_COMPLICATIO_PROCED_NOT_ELSEW_CLASSIFIED	PGS000930	71	1673	7544	477225	0.978579402805735	2.66067381015998	7.22659499917016e-16	0.121178563555404	1.12882646163856	3.75765548230996e-07	-0.111189646860675	0.894769042697436	0.352234966017537	0.768032812118029	FALSE
I9_ARTEMBTHR	ASTHMA_HOSPITAL_INFECTIONS	PGS000930	44	1700	10151	474618	0.289924537637058	1.33632664185442	0.0576889084888831	0.119631566081954	1.12708152001258	4.30050838863043e-07	-0.139839239343143	0.869498005234217	0.357097665821283	0.771567767477606	FALSE
I9_ARTEMBTHR	N14_FEMALE_GENITAL_HSIL	PGS000930	11	542	4229	259113	0.521230533882615	1.68409871571045	0.0901407396847002	0.152814739589746	1.16510911035563	0.000252738171271349	-0.0320363288322653	0.968471398005131	0.914659318269431	0.983490528742038	FALSE
I9_ARTEMBTHR	APPENDICITIS_BROAD	PGS000930	31	1713	9203	475566	-0.0667372705888487	0.935440936900902	0.713890068036839	0.119988948860969	1.12748439152376	3.59347335431192e-07	-0.21202472607079	0.808944695295411	0.245012330110599	0.685295937788751	FALSE
I9_ARTEMBTHR	Z21_PRESENCE_OTH_FUNCTIONAL_IMPLANTNTS	PGS000930	48	1696	4597	480172	0.725142555258837	2.0650254592236	1.87429465324798e-06	0.111692540882111	1.11816901652928	2.50566636147817e-06	0.159201326574723	1.17257399322436	0.253734009934162	0.693291022692061	FALSE
I9_ARTEMBTHR	I9_CAVS_OPERATIONS2	PGS000930	14	1730	597	484172	1.41885685767756	4.13239382489486	5.87307514374713e-07	0.119533431227876	1.12697091945905	3.47100985551793e-07	-0.411246917187155	0.662823248941318	0.15308718237764	0.572401664210874	FALSE
I9_ARTEMBTHR	E4_DIABETES	PGS000930	226	1518	13756	471013	1.36193669938233	3.90374636860532	3.15063996721928e-79	0.123270972464612	1.13119090100818	8.34928587860999e-07	-0.0630666071673256	0.938880935406844	0.372170839733703	0.781564046921711	FALSE
I9_ARTEMBTHR	ST19_INJURI_WRIST_HAND	PGS000930	21	1723	5161	479608	0.00149629436643256	1.0014974143734	0.99457883549415	0.118501209345704	1.12580823559252	4.63787770947995e-07	-0.192413515383485	0.824965661957403	0.3878424538782	0.791675385011939	FALSE
I9_ARTEMBTHR	I9_NONRHEVALV	PGS000930	39	1705	2985	481784	1.04548596148336	2.84478064161696	1.71682246972366e-10	0.115623458983977	1.12257309772752	1.00647833150715e-06	0.0385353715526294	1.03928748891995	0.80898392919502	0.959392428804848	FALSE
I9_ARTEMBTHR	N14_URETHRAOTH	PGS000930	59	1685	11676	473093	0.415842598283313	1.51564728460979	0.00232209950635064	0.111853192741769	1.11834866689139	2.60870212412934e-06	0.128651431418016	1.13729363023909	0.311809653692518	0.739801758222508	FALSE
I9_ARTEMBTHR	G6_CARPTU	PGS000930	34	1710	6578	478191	0.436074059691328	1.54662333295463	0.0135137189614118	0.114913930014274	1.1217768820965	1.13299913433734e-06	0.0663614855235763	1.0686129354621	0.694345176431027	0.926310482906682	FALSE
I9_ARTEMBTHR	ST19_INJURI_KNEE_LOWER_LEG	PGS000930	31	1713	5500	479269	0.469327365014983	1.59891834301498	0.00970887859360183	0.116869655781799	1.12397291677107	7.20782627270742e-07	-0.0180755897402376	0.982086793866863	0.919493604743719	0.984538782104473	FALSE
I9_ARTEMBTHR	H7_RETINALDETACH	PGS000930	25	1719	2735	482034	0.571909121077203	1.77164611182314	0.00463642943160841	0.118759616154229	1.12609918969633	4.50940111898847e-07	-0.19393550147898	0.823711030698498	0.342439453639587	0.761516608671533	FALSE
I9_ARTEMBTHR	K11_PULPITIS_2	PGS000930	46	1698	6145	478624	0.813431164768765	2.25563417669932	7.10057730517362e-08	0.115444275889388	1.12237196962588	1.09968634129463e-06	0.0338827876258871	1.03446334771681	0.818062083167848	0.961983915332553	FALSE
I9_ARTEMBTHR	H8_MIDDLEMASTOID	PGS000930	51	1693	13555	471214	0.0862650569506918	1.09009522733301	0.546836462463842	0.116210237516699	1.12323199281652	9.68545450128997e-07	0.00143066721689068	1.00143169110946	0.991773413091303	0.998561428413919	FALSE
I9_ARTEMBTHR	J10_VOCALLARYNX	PGS000930	38	1706	7129	477640	0.340588658417237	1.40577486825665	0.0383494592913355	0.117084301107273	1.12421419819766	7.22087670701229e-07	-0.0343314275769266	0.96625120926609	0.833234473559451	0.965649979256786	FALSE
I9_ARTEMBTHR	I9_UAP	PGS000930	64	1680	3637	481132	1.2031942672733	3.33073921976236	2.69209472223117e-20	0.113337867891722	1.1200102845421	1.98198858654162e-06	0.058389908768943	1.06012826844379	0.632857719476633	0.906720794165202	FALSE
I9_ARTEMBTHR	PULM_ANXIETY	PGS000930	18	1726	3428	481341	0.546295990527457	1.72684490744818	0.0211789665823793	0.117371036875424	1.12453659683874	5.85239169512491e-07	-0.112552303802712	0.893550609791449	0.635056869125071	0.90758057990339	FALSE
I9_ARTEMBTHR	COPD_ASTHMA_PNEUMONIA_SEPSIS	PGS000930	80	1664	11673	473096	0.54944053233753	1.73228359006006	1.62445854862741e-06	0.121687233128365	1.12940080737646	3.60056173683908e-07	-0.12339339069765	0.883915869875389	0.276961361412579	0.71323919785802	FALSE
I9_ARTEMBTHR	E4_HYPERCHOL	PGS000930	209	1535	13749	471020	1.17343553875004	3.23308095535537	3.65548697440436e-55	0.137245416893402	1.14710963406111	3.16529496689695e-08	-0.192357684287141	0.825011721980535	0.00992227989622881	0.138742555076651	FALSE
I9_ARTEMBTHR	AB1_VIRAL_WARTS	PGS000930	42	1702	11051	473718	0.101325360696924	1.10663663926392	0.518166499216359	0.117395959993144	1.12456462414599	6.97809437673491e-07	-0.0490887751583174	0.952096603419941	0.749432062292833	0.943734482171885	FALSE
I9_ARTEMBTHR	Z21_FOLLOW__EXAM_TREAT_CONDI_OTH_MALIG_NEOPLASMS	PGS000930	55	1689	6241	478528	0.741282233613762	2.09862471718792	6.62268367943002e-08	0.119162659340183	1.12655314777765	5.20096919724184e-07	-0.087407192745048	0.916303907355195	0.519378116027134	0.860649858706274	FALSE
I9_ARTEMBTHR	N14_FEMGENPROL	PGS000930	30	523	10321	253021	0.101912279827985	1.10728633611975	0.590968669154344	0.155215062100993	1.1679091070845	0.000258980564447621	-0.0581346362736512	0.943522906476597	0.75298476975485	0.94460779788159	FALSE
I9_ARTEMBTHR	AB1_OTHER_VIRAL	PGS000930	35	1709	20667	464102	-0.681288074367692	0.505964852096234	0.000118409478438215	0.112582665861904	1.11916476980921	1.88193165853545e-06	0.172959269474191	1.18881768292859	0.289427017894941	0.723488343447753	FALSE
I9_ARTEMBTHR	J10_CHRONRHINITIS	PGS000930	16	1728	3909	480860	0.0482908953698299	1.04947589860504	0.847687934968655	0.11746115336397	1.1246379406944	5.64403463514468e-07	-0.134843269515846	0.87385286033762	0.597321659940357	0.894237817983133	FALSE
I9_ARTEMBTHR	C_PSOR_ARTHR_COMORB	PGS000930	470	1274	36888	447881	1.12641323015937	3.08457298165037	3.87477037329197e-89	0.132030078473213	1.14114264257944	1.27702305297365e-06	-0.0684817955099845	0.933810459491976	0.197724668620464	0.632877459023394	FALSE
I9_ARTEMBTHR	M13_DORSOPATHYOTH	PGS000930	201	1543	47860	436909	0.160969484968114	1.1746491238115	0.0340425848360829	0.108642631162225	1.11476389726997	1.26756724422059e-05	0.0665905303201739	1.06885772372722	0.358974858090122	0.772741253887907	FALSE
I9_ARTEMBTHR	K11_OTHGASTR	PGS000930	116	1628	13639	471130	0.75553206560242	2.12874385347243	4.70256987671015e-15	0.126032254612036	1.13431875470434	1.81184207942661e-07	-0.133107593725532	0.875370902625128	0.163886358137623	0.588472092739127	FALSE
I9_ARTEMBTHR	K11_LIVER	PGS000930	32	1712	3089	481680	1.04099674487562	2.83203842779373	5.51634828491149e-09	0.118675679228645	1.12600467235925	4.85638505772019e-07	-0.121284172066016	0.885782209263918	0.492071786136916	0.847802758457254	FALSE
I9_ARTEMBTHR	AB1_MYCOSES	PGS000930	103	1641	25079	459690	0.0769851136800629	1.08002599866038	0.448885787842673	0.123902992574427	1.13190606238003	2.6620925354578e-07	-0.130374889609799	0.877766303764128	0.19523305686454	0.629857816922318	FALSE
I9_ARTEMBTHR	L12_OTHERCONTACT	PGS000930	12	1732	2465	482304	0.380147159895692	1.4624997949163	0.194960642354507	0.117906857800376	1.12513930853655	4.9541033922304e-07	-0.244332686889703	0.783227021552319	0.416371569241632	0.807891116934617	FALSE
I9_ARTEMBTHR	DM2_RETINOPATHY	PGS000930	14	1730	788	483981	1.19713272510679	3.31061086958786	2.19114847646301e-05	0.114482877139657	1.12129344114859	1.08848895210301e-06	0.143308286167789	1.15408553543631	0.542823301002484	0.870629800988176	FALSE
I9_ARTEMBTHR	I9_CAVS_OPERATED	PGS000930	14	1730	597	484172	1.41885685767756	4.13239382489486	5.87307514374713e-07	0.119533431227876	1.12697091945905	3.47100985551793e-07	-0.411246917187155	0.662823248941318	0.15308718237764	0.572401664210874	FALSE
I9_ARTEMBTHR	ST19_INJURI_SHOUL_UPPER_ARM	PGS000930	18	1726	1891	482878	0.8662324256877	2.3779349088935	0.000320743917594718	0.115531729910956	1.12247012986051	8.83541727028407e-07	0.0740187868064869	1.07682703544733	0.746481899729404	0.942722465736541	FALSE
I9_ARTEMBTHR	K11_OESOBST	PGS000930	11	1733	819	483950	0.971457307849843	2.64179155904565	0.00172872557118805	0.115382088857785	1.12230217481493	8.69422994252568e-07	0.161620547434332	1.17541414277753	0.564854607635824	0.880456966545325	FALSE
I9_ARTEMBTHR	K11_OESITIS	PGS000930	59	1685	7632	477137	0.551939154652758	1.73661732442252	3.50699702397072e-05	0.123107074256816	1.13100551603937	2.17647347438797e-07	-0.201248814487671	0.81770894840707	0.135674149289088	0.546201798429757	FALSE
I9_ARTEMBTHR	N14_MESNRUIRREG	PGS000930	23	530	12552	250790	0.117463760481076	1.12464087276104	0.622141586645514	0.136773117906074	1.14656798326322	0.00123795306580479	0.359563222155066	1.43270350472929	0.0709633529844762	0.412459204697122	FALSE
I9_ARTEMBTHR	E4_ENDOGLAND	PGS000930	12	1732	3701	481068	0.334796343070608	1.39765571396476	0.251192996729771	0.116156889475261	1.12317207218796	7.35964713664239e-07	0.0234478400832874	1.02372490194838	0.933564976958762	0.987312411564336	FALSE
I9_ARTEMBTHR	K11_OTHFUNC	PGS000930	50	1694	7613	477156	0.696520457158376	2.0067579449975	1.28848613685771e-06	0.118192403174245	1.1254606327352	6.22239805663105e-07	-0.0617975938507882	0.940073144120892	0.660508828187782	0.916163582869154	FALSE
I9_ARTEMBTHR	K11_FUNCDYSP	PGS000930	49	1695	9513	475256	0.309519900782325	1.36277069190789	0.0369092470138945	0.113445924752404	1.1201313158764	1.73333018770837e-06	0.0968986803622569	1.10174873918259	0.488128177203603	0.846098270210115	FALSE
I9_ARTEMBTHR	R18_OTHER_SYMPTOMS_SIGNS_INVOLVI_URINARY_SYSTEM	PGS000930	19	1725	2895	481874	0.11654157345834	1.12360422160952	0.64548663790787	0.112472982808074	1.11904202313125	1.7347611545581e-06	0.34060034843545	1.40579130188652	0.118510431837399	0.51435097092025	FALSE
I9_ARTEMBTHR	O15_PREG_BIRTH_PUERP	PGS000930	26	527	24676	238666	-0.0844514470444138	0.919016275250005	0.686244702104165	0.151113533366331	1.16312870450314	0.000360685605718484	0.0219931433621843	1.02223677533908	0.910141340452454	0.982403061154718	FALSE
I9_ARTEMBTHR	N14_FEMALEGENNONINF	PGS000930	138	415	61635	201707	0.101345994912093	1.10665947407804	0.313943499532899	0.124137365855197	1.1321713820081	0.00966817631216021	0.109859024589136	1.11612071379122	0.246075373547278	0.686179840213403	FALSE
I9_ARTEMBTHR	Z21_OTHER_SPECIAL_EXAM_INVES_PERSONS_WO_COMPLA_REPOR_DIAGNOSIS	PGS000930	19	1725	2432	482337	0.813782542583592	2.25642689577117	0.000419590897131442	0.117432609436464	1.1246058395687	5.81111628891578e-07	-0.112093271891048	0.893960872190593	0.629899830122642	0.905605371773374	FALSE
I9_ARTEMBTHR	D3_ANAEMIANAS	PGS000930	45	1699	5501	479268	0.871225278486289	2.38983727651724	3.69584740939737e-08	0.110246098614136	1.1165528187512	3.31065191699434e-06	0.268453374151328	1.30793999179671	0.0629316239600443	0.389209560436236	FALSE
I9_ARTEMBTHR	R18_MALAI_FATIG	PGS000930	15	1729	1183	483586	1.24940936307018	3.48828204070011	6.47278620360723e-06	0.113972659452026	1.1207214833258	1.2200540786211e-06	0.259296996290841	1.29601866040988	0.296229650691666	0.728961639671411	FALSE
I9_ARTEMBTHR	I9_PAROXTAC	PGS000930	21	1723	2780	481989	0.598630740204711	1.81962555371565	0.00668497241709026	0.11843292882476	1.12573136744404	4.69494811755408e-07	-0.173889394905882	0.840389843915954	0.442191062313088	0.822401219877078	FALSE
I9_ARTEMBTHR	E4_GLUCOPANCREAS	PGS000930	14	1730	712	484057	1.65443226436818	5.23010975945548	7.47626320060803e-10	0.117476549099737	1.12465525545625	5.54104974880287e-07	-0.136559904839112	0.872354060464689	0.626117794559998	0.904335825621169	FALSE
I9_ARTEMBTHR	E4_DMNAS	PGS000930	33	1711	1169	483600	1.86806335398638	6.47574302557398	6.05371647557943e-26	0.116021925820299	1.12302049500888	8.81985891792984e-07	0.0396572975427586	1.04045414689457	0.824279052621071	0.963639028633518	FALSE
I9_ARTEMBTHR	F5_NEUROTIC	PGS000930	28	1716	5622	479147	0.480275943046912	1.61652040822077	0.0118237250242865	0.118876172694647	1.12623045157161	4.50337827753763e-07	-0.171178558051548	0.84267109432869	0.369789006903226	0.780087436516714	FALSE
I9_ARTEMBTHR	F5_ALLANXIOUS	PGS000930	18	1726	3428	481341	0.546295990527457	1.72684490744818	0.0211789665823793	0.117371036875424	1.12453659683874	5.85239169512491e-07	-0.112552303802712	0.893550609791449	0.635056869125071	0.90758057990339	FALSE
I9_ARTEMBTHR	H7_CONJUNCTIVITISACUNONATOPIC	PGS000930	55	1689	16648	468121	-0.0489996096635526	0.952181501369577	0.725404646968579	0.113914673086427	1.12065649864426	1.65488235875247e-06	0.0723245891784201	1.075004222177	0.579440251981619	0.887181023700184	FALSE
I9_ARTEMBTHR	KRA_PSY_ANXIETY	PGS000930	28	1716	5622	479147	0.480275943046912	1.61652040822077	0.0118237250242865	0.118876172694647	1.12623045157161	4.50337827753763e-07	-0.171178558051548	0.84267109432869	0.369789006903226	0.780087436516714	FALSE
I9_ARTEMBTHR	PULM_MEDICATIO_COMORB	PGS000930	163	1581	18221	466548	0.673175792192247	1.96045343758398	8.0242677305863e-16	0.120576585546591	1.12814713742252	8.85000305753728e-07	-0.0539769366021559	0.947453957757382	0.506461718188475	0.854475559277826	FALSE
I9_ARTEMBTHR	H7_EYE_ADNEXA	PGS000930	359	1385	66408	418361	0.358072752752621	1.43056969457711	2.34706636960961e-09	0.124381163143233	1.13244743596986	2.04885570206981e-06	-0.041283781122632	0.95955678720446	0.4771920943717	0.841079575824149	FALSE
I9_ARTEMBTHR	R18_SYMPTOMS_SIGNS_INVOLVI_DIGES_SYSTEM_ABDOMEN	PGS000930	190	1554	35121	449648	0.547422963856552	1.72879211262042	1.481954435167e-12	0.120438894014503	1.1279918118085	1.12733031047018e-06	-0.0386843312819386	0.962054351682521	0.608834513818115	0.898444232712949	FALSE
I9_ARTEMBTHR	R18_SYMPTOMS_SIGNS_INVOLVI_URINARY_SYSTEM	PGS000930	110	1634	16979	467790	0.325540857485998	1.38477941178602	0.00109232848171731	0.115397481008475	1.12231944959207	1.77010795656622e-06	0.0149191698777906	1.01503101621869	0.876776171270256	0.97523900719433	FALSE
I9_ARTEMBTHR	E4_DM2NOCOMP	PGS000930	151	1593	8004	476765	1.45085106448254	4.26674424486562	8.75262337536594e-64	0.125207333252954	1.13338341677873	2.93157410489782e-07	-0.128561813357825	0.879359204593243	0.131972852287429	0.540153165670724	FALSE
I9_ARTEMBTHR	M13_ARTHROPATHIES	PGS000930	347	1397	55255	429514	0.451487306429042	1.57064648176302	1.04904663563391e-13	0.117952105990379	1.12519022020559	6.17088112112035e-06	-0.00789024170642125	0.992140804542874	0.893273133034168	0.97882345414808	FALSE
I9_ARTEMBTHR	R18_SYMPTOMS_SIGNS_INVOLVI_COGNITION_PERCEP_EMOTIONAL_STATE_BEHVI	PGS000930	40	1704	3413	481356	1.08590612844875	2.96212266667047	1.37677118018812e-11	0.117046372458231	1.12417155908051	7.40087498004155e-07	-0.0441679777261139	0.956793224023472	0.78270294097965	0.952704062650033	FALSE
I9_ARTEMBTHR	ILD_DIFF_DG	PGS000930	673	1071	172975	311794	0.160870385002155	1.17453272189113	0.00114593110919093	0.132473928289915	1.14164925095288	8.36072543135638e-06	-0.0431598389959879	0.957758290708147	0.369794692218054	0.780087436516714	FALSE
I9_ARTEMBTHR	E4_ENDONUTRMET	PGS000930	568	1176	61789	422980	1.044095404237	2.84082756041131	5.36697337277864e-90	0.143928886359673	1.15480198343194	3.64359718168732e-07	-0.0886776434571965	0.915140527568369	0.078240896050538	0.430639350088045	FALSE
I9_ARTEMBTHR	AB1_SEPSIS_EXPLICIT	PGS000930	16	1728	1089	483680	1.36917427410573	3.93210251573582	1.09482113820959e-07	0.119261554999311	1.12666456450297	3.75508647362698e-07	-0.342892235898771	0.709714689204973	0.186936235779214	0.619902935059896	FALSE
I9_ARTEMBTHR	H7_RETINOPATHYDIAB	PGS000930	31	1713	674	484095	2.31356728940893	10.1104272209932	9.9226532675391e-37	0.116299817429739	1.12333261634761	8.19495178862843e-07	-0.022792612200713	0.977465177106448	0.899569062002971	0.979800180828782	FALSE
I9_ARTEMBTHR	ASTHMA_CVDMETABOCOMORB	PGS000930	594	1150	47434	437335	1.21343176884943	3.36501280638232	4.13598570695399e-116	0.120288840690682	1.12782256558619	2.85687547587065e-05	-0.0142816525256948	0.985819846507912	0.773268315638268	0.94983930879875	FALSE
I9_CEREBVASC	C3_NONHODGKIN_EXALLC	PGS002053	82	21520	985	456249	0.437780692375123	1.54926510450981	0.000577419302936821	0.608404507497499	1.8374973455359	0	-0.00890103054411888	0.991138466353684	0.929583493832856	0.986593444090339	FALSE
I9_CEREBVASC	K11_FEMHER	PGS002053	39	21563	637	456597	0.167298791220544	1.18210741586419	0.338421364455255	0.608599947159563	1.83785650049157	0	-0.0702784693795285	0.932134212925418	0.666060890742263	0.917455639276605	FALSE
I9_CEREBVASC	PANCREATITIS	PGS002053	138	21464	1639	455595	0.3197644475094	1.37680341666314	0.00220005777591507	0.607774312393703	1.83633972850611	0	0.0902421275628081	1.0944392455338	0.284875751651546	0.720183181356358	FALSE
I9_CEREBVASC	H8_INNER	PGS002053	356	21246	6019	451215	0.0844714128055633	1.08814173686796	0.162613760987956	0.608429251685537	1.83754281347827	0	0.00397325803363026	1.00398116188788	0.939918863780231	0.988702951321064	FALSE
I9_CEREBVASC	H7_RETIVASCOCCLUSION	PGS002053	90	21512	755	456479	0.355234210164596	1.42651471940646	0.00523991892580407	0.60794516641616	1.83665350133924	0	0.0841849675521814	1.08783008846966	0.378157463269159	0.785722576523482	FALSE
I9_CEREBVASC	ST19_INJURY_POISO_CERTA_OTHER_CONSE_EXTER_CAUSES	PGS002053	2490	19112	35186	422048	0.379331840546684	1.46130787649868	8.36235712006301e-54	0.605585670907411	1.83232503415926	0	0.00965431119407411	1.00970106439191	0.636210941491422	0.908042566831787	FALSE
I9_CEREBVASC	I9_CARDMYO	PGS002053	79	21523	727	456507	0.722072569876845	2.05869558253629	2.27195522094694e-09	0.609005491178176	1.83860198335526	0	-0.143029854116013	0.866728193105213	0.169367263164641	0.595968234830373	FALSE
I9_CEREBVASC	D3_NUTRIANAEMIA	PGS002053	621	20981	11115	446119	0.239725922357357	1.27090077709391	9.07132435861086e-07	0.60491284601211	1.83109261490766	0	0.106552001030817	1.11243577274854	0.00514771138506352	0.0893703789479511	FALSE
I9_CEREBVASC	I9_PHLETHROM	PGS002053	804	20798	10090	447144	0.323501340235598	1.38195800841611	7.72896809318692e-15	0.607598993029091	1.83601781081172	0	0.00740703817125581	1.00743453813432	0.827919331893835	0.964463547040514	FALSE
I9_CEREBVASC	K11_CHRONGASTR	PGS002053	182	21420	2079	455155	0.199865456471853	1.2212384373782	0.0359128086050576	0.606601855837695	1.83418796162545	0	0.210638409629496	1.23446590336657	0.00376093106232094	0.071936901546942	FALSE
I9_CEREBVASC	C3_OVARY_EXALLC	PGS002053	29	9551	641	250431	-0.175857037439536	0.838737882881592	0.496131906221908	0.576269702972309	1.77938838792933	0	0.463133237129453	1.58904504811302	0.0147928150586545	0.178191195614638	FALSE
I9_CEREBVASC	ST19_INJURI_KNEE_LOWER_LEG	PGS002053	323	21279	5098	452136	0.289409785541438	1.33563894192776	5.84345562238231e-06	0.609162695034461	1.83889104139714	0	-0.0624014103262496	0.939505683806517	0.219174923783409	0.658222355267952	FALSE
I9_CEREBVASC	M13_ARTHROSIS	PGS002053	1958	19644	22907	434327	0.251260735864415	1.28564525446061	7.93108847091357e-20	0.604951321224284	1.83116306793987	0	0.0262008963279805	1.02654715731385	0.2426177600217	0.683046993157765	FALSE
I9_CEREBVASC	L12_LICHENPLANUS	PGS002053	50	21552	1015	456219	-0.206809470888152	0.813174568657188	0.235607142571305	0.608224193598771	1.8371660490952	0	0.112795468986221	1.11940295691143	0.399409120159307	0.798250713491224	FALSE
I9_CEREBVASC	C3_DIGESTIVE_ORGANS	PGS002053	210	21392	2648	454586	0.155161987715614	1.16784712267137	0.0620367969820995	0.607265910213906	1.83540636666699	0	0.128953394036692	1.13763710225713	0.0589869913213267	0.377911050526098	FALSE
I9_CEREBVASC	ST19_SEQUEL_INJURI_POISO_OTHER_CONSE_EXTER_CAUSES	PGS002053	98	21504	1580	455654	0.341658903026108	1.40728019662179	0.00367874178639464	0.608473417257167	1.8376239713992	0	-0.0118118532482181	0.988257632834804	0.909782005504045	0.982276135986507	FALSE
I9_CEREBVASC	K11_GALLBILPANC	PGS002053	1100	20502	16640	440594	0.228642326453504	1.25689240144011	1.09204171521953e-10	0.609715947530458	1.83990869393911	0	-0.0328595540168909	0.967674456036061	0.270142444070321	0.707801165171322	FALSE
I9_CEREBVASC	L12_NONIONRADISKIN	PGS002053	397	21205	6088	451146	-0.0173658562774143	0.982784061135554	0.754246190587848	0.610704455485514	1.84172835754744	0	-0.117089539285523	0.889505543906725	0.017462005809992	0.195514579949908	FALSE
I9_CEREBVASC	IBD_TUBERCULOSIS	PGS002053	49	21553	587	456647	0.279872014994159	1.32296048239675	0.0891503804951609	0.608440222575337	1.83756297306856	0	0.00651870802956318	1.00654000104927	0.962807663929038	0.993396878299132	FALSE
I9_CEREBVASC	N14_HYPERTROPHYBREAST	PGS002053	26	9554	606	250466	0.262552599523677	1.30024485863005	0.235856951349221	0.577779765310864	1.7820774051004	0	-0.0942109184226256	0.910090787082672	0.619713474861809	0.902294007933873	FALSE
I9_CEREBVASC	M13_CERVICALGIA	PGS002053	95	21507	819	456415	0.874370386934191	2.39736540611121	4.94566250601769e-13	0.608402969132681	1.83749451879681	0	-0.0179453419703555	0.982214716812253	0.867818182743264	0.97368094072847	FALSE
I9_CEREBVASC	I9_HEARTFAIL_AND_CHD	PGS002053	151	21451	846	456388	0.868431493903831	2.38316990391761	1.97164997413439e-18	0.607296690190517	1.83546286130148	0	0.075912500043407	1.07886816910916	0.291340138119013	0.725097497029	FALSE
I9_CEREBVASC	R18_SYMPTOMS_SIGNS_INVOLVI_CIRCULATO_RESPI_SYSTEMS	PGS002053	2536	19066	27149	430085	0.507074973051468	1.66042729031745	1.07362727122851e-92	0.599621186092912	1.82142868716905	0	0.031381939382766	1.03187954406815	0.109142172827236	0.497006527613147	FALSE
I9_CEREBVASC	M13_ANKYLOSPON	PGS002053	96	21506	1352	455882	0.262141090569298	1.29970990630422	0.0242789813326942	0.608290179075996	1.83728727937337	0	0.0452418258928777	1.04628084711811	0.642747953396773	0.91049714468897	FALSE
I9_CEREBVASC	K11_OESOBST	PGS002053	72	21530	733	456501	0.23892494244122	1.26988321867239	0.115371692289022	0.60771973977672	1.83623951737587	0	0.305159688443571	1.35684165763962	0.0174972693828414	0.195740034235204	FALSE
I9_CEREBVASC	N14_CERVICAL_DYSPLASIA_ALL	PGS002053	129	9451	4865	246207	-0.00905801627166877	0.990982883972867	0.928502112205752	0.577261878754369	1.78115473011078	0	0.0226240788786172	1.02288194433546	0.7964115966457	0.956676855967624	FALSE
I9_CEREBVASC	K11_HERING	PGS002053	999	20603	13661	443573	0.0254560031176458	1.02578277403358	0.489803255819715	0.607988315952977	1.83673275379695	0	0.0105334776922031	1.01058915007123	0.732794626940508	0.938193028675876	FALSE
I9_CEREBVASC	AB1_INFECT_PARASIT	PGS002053	3968	17634	88467	368767	-0.00288781851864202	0.997116347218327	0.884559567669201	0.609875704329722	1.84020265534353	0	-0.00765501616122551	0.992374208854785	0.655170563579876	0.914431959680596	FALSE
I9_CEREBVASC	VWXY20_EXTER_CAUSES_MORBIDI_MORTA	PGS002053	2485	19117	34197	423037	0.400547847110945	1.49264221340829	1.01832286586027e-59	0.606356210462088	1.83373745716912	0	0.00200856285128502	1.00201058136486	0.922101890993922	0.985390101489925	FALSE
I9_CEREBVASC	N14_GENITOUROTH	PGS002053	43	21559	623	456611	0.218474717150399	1.24417755987539	0.24106180224702	0.608120640407887	1.8369758145385	0	0.179473845761883	1.196587607821	0.220423472735436	0.659726855317258	FALSE
I9_CEREBVASC	F5_ANXIETY	PGS002053	95	21507	976	456258	0.77752570426506	2.17608133011035	2.10669901689632e-11	0.608606629414804	1.83786878155884	0	-0.0894919091243998	0.914395663355937	0.316872289061305	0.743532556457613	FALSE
I9_CEREBVASC	K11_ORAL	PGS002053	833	20769	13449	443785	0.30628471681119	1.3583690019866	5.08045381705522e-14	0.608004050869853	1.83676165486153	0	-0.00140543516558124	0.998595551995903	0.966614275255793	0.994038883885505	FALSE
I9_CEREBVASC	D3_ANAEMIA	PGS002053	1060	20542	18230	439004	0.299934948743387	1.34977100042033	5.78993399028121e-16	0.605633170041091	1.83241207007805	0	0.0417369230931275	1.04262015338302	0.164944269392936	0.590191964837417	FALSE
I9_CEREBVASC	AB1_HEPATITIS_OTHER_VIRAL	PGS002053	64	21538	1420	455814	0.0329294416698362	1.03347761621381	0.807980853720183	0.608692672848494	1.83802692490298	0	-0.0752516736702637	0.927510027099288	0.541788760554357	0.870062515195488	FALSE
I9_CEREBVASC	DUODENAL_ULCER_UNSPE_ACUTE_CHRONIC_WO_HAEMORRHAGE_PERFORATION	PGS002053	124	21478	1212	456022	0.502077469866109	1.65214999976511	1.06142535582501e-06	0.60866539548616	1.83797678906036	0	-0.0712148254145733	0.931261811932382	0.391041553470333	0.793397638372302	FALSE
I9_CEREBVASC	FEMINGHER_BILATERAL	PGS002053	65	21537	745	456489	-0.0943893370978838	0.909928424374777	0.556155058164938	0.607496475742016	1.83582959689449	0	0.349098814788939	1.41778928196897	0.0045360149249677	0.0818869240301795	FALSE
I9_CEREBVASC	DIABETES_FG	PGS002053	2152	19450	20436	436798	0.609411217961204	1.83934810477372	5.17248836260947e-116	0.603147219073887	1.82786244094064	0	0.0158966240377028	1.01602364755471	0.462088331992444	0.833401267802318	FALSE
I9_CEREBVASC	H7_STRABOTH	PGS002053	42	21560	550	456684	0.452725146331906	1.57259189445776	0.0158423360394629	0.608182036498111	1.83708860113364	0	0.107606274078991	1.11360920225043	0.449306453199908	0.826225925227537	FALSE
I9_CEREBVASC	L12_DERM_NAS	PGS002053	38	21564	609	456625	0.230489147859933	1.25921580202526	0.202687154995652	0.60859719980002	1.83785145124592	0	-0.072852380249956	0.929738067597201	0.623250004100113	0.903257679537926	FALSE
I9_CEREBVASC	PULM_IMMUNECOMORB	PGS002053	1245	20357	16225	441009	0.404484242366481	1.49852942272481	4.60659818179889e-32	0.605203825338413	1.83162550252903	0	0.0262027306808627	1.02654904036532	0.338772639871301	0.758954476619065	FALSE
I9_CEREBVASC	K11_ACUTPANC	PGS002053	138	21464	1639	455595	0.3197644475094	1.37680341666314	0.00220005777591507	0.607774312393703	1.83633972850611	0	0.0902421275628081	1.0944392455338	0.284875751651546	0.720183181356358	FALSE
I9_CEREBVASC	ASTHMA_IMMUNECOMORB	PGS002053	1245	20357	16225	441009	0.404484242366481	1.49852942272481	4.60659818179889e-32	0.605203825338413	1.83162550252903	0	0.0262027306808627	1.02654904036532	0.338772639871301	0.758954476619065	FALSE
I9_CEREBVASC	D3_ANAEMIANAS	PGS002053	377	21225	4933	452301	0.400142751642729	1.49203767326847	3.01728611288287e-10	0.606132022388564	1.83332640117989	0	0.102894807921178	1.10837481069305	0.038182539225193	0.30469517524763	FALSE
I9_CEREBVASC	GOUT	PGS002053	784	20818	8851	448383	0.213576706424772	1.23809846473252	5.44493975174137e-07	0.608111010287847	1.83695812432607	0	-0.00261288181714009	0.997390528787406	0.941196631659732	0.988956990396783	FALSE
I9_CEREBVASC	VWXY20_OTHER_EXTER_CAUSES_ACCIDENTAL_INJURY	PGS002053	1201	20401	17660	439574	0.304773146076104	1.35631728220619	3.49634330716474e-19	0.608303243909361	1.83731128338232	0	-0.00768968769882949	0.992339802311553	0.788037885701347	0.954114303949009	FALSE
I9_CEREBVASC	H7_MYOPIA	PGS002053	41	21561	462	456772	0.406256085313711	1.50118693516577	0.0154286982904353	0.608732801886867	1.83810068463592	0	-0.13173021093468	0.876577454192945	0.383989623821001	0.789183098240516	FALSE
I9_CEREBVASC	M13_GOUT	PGS002053	784	20818	8851	448383	0.213576706424772	1.23809846473252	5.44493975174137e-07	0.608111010287847	1.83695812432607	0	-0.00261288181714009	0.997390528787406	0.941196631659732	0.988956990396783	FALSE
I9_CEREBVASC	H7_EYEOTH	PGS002053	34	21568	485	456749	0.25664914290071	1.292591532275	0.191439625526901	0.608418462200462	1.83752298744447	0	0.00823077445929156	1.00826474040813	0.954498475893331	0.991402427047963	FALSE
I9_CEREBVASC	H7_CORNEALOTH	PGS002053	69	21533	998	456236	0.319742315798903	1.3767729459857	0.0196004802502523	0.608466549577045	1.83761135122892	0	-0.00479283274295513	0.995218634552305	0.966547282180282	0.994038883885505	FALSE
I9_CEREBVASC	I9_DVTANDPULM	PGS002053	442	21160	4854	452380	0.40458366763455	1.49867842182139	9.83381981286004e-13	0.606757882460325	1.83447416610555	0	0.0496726480828159	1.05092701708773	0.257650453618948	0.696336470431799	FALSE
I9_CEREBVASC	BRADY_UNSPE	PGS002053	95	21507	789	456445	0.442118510366733	1.556000131654	0.000360437526459114	0.60809328721437	1.83692556807076	0	0.0149360534343351	1.01504815369691	0.869442789829663	0.973920641805657	FALSE
I9_CEREBVASC	D3_OTHERANAEMIA	PGS002053	519	21083	8107	449127	0.331638081287723	1.39324851454581	3.11625851028769e-10	0.606987253735959	1.83489499004577	0	0.0383609063135425	1.03910618519578	0.366066679446167	0.77763330279514	FALSE
I9_CEREBVASC	CD2_BENIGN_COLON_NOS_EXALLC	PGS002053	167	21435	1752	455482	0.354632186184957	1.42565618179411	4.32763758981667e-05	0.608864845699916	1.83834341048396	0	-0.0604407021955989	0.94134958732714	0.363735654637995	0.776126179870514	FALSE
I9_CEREBVASC	L12_LICHENPLANUS_INCLAVO	PGS002053	50	21552	1015	456219	-0.206809470888152	0.813174568657188	0.235607142571305	0.608224193598771	1.8371660490952	0	0.112795468986221	1.11940295691143	0.399409120159307	0.798250713491224	FALSE
I9_CEREBVASC	D3_BLOODOTHER	PGS002053	219	21383	2993	454241	0.382120263751574	1.46538830763155	2.75268749985368e-06	0.607195208603594	1.83527660506852	0	0.0977045031768135	1.10263691125913	0.119818818890641	0.517003143976017	FALSE
I9_CEREBVASC	M13_DORSALGIA	PGS002053	644	20958	7587	449647	0.569544327744268	1.76746148474881	6.92114459197936e-35	0.608684410114528	1.83801173783822	0	-0.0531222243505093	0.948264104434774	0.157271794501254	0.579117304557883	FALSE
I9_CEREBVASC	I9_OTHILLHEART	PGS002053	115	21487	896	456338	0.485378779069605	1.62479032887077	6.7403594512879e-05	0.607303408274888	1.83547519213726	0	0.20404928174184	1.2263585890544	0.0318409387201353	0.277595863164947	FALSE
I9_CEREBVASC	ST19_INJURI_HIP_THIGH	PGS002053	105	21497	1253	455981	0.440297145326219	1.5531686667595	3.14513195243438e-05	0.60911076239792	1.83879554541675	0	-0.118023283145222	0.888675361216248	0.166438746812487	0.592212695458936	FALSE
I9_CEREBVASC	AB1_TUBERCULOSIS	PGS002053	49	21553	587	456647	0.279872014994159	1.32296048239675	0.0891503804951609	0.608440222575337	1.83756297306856	0	0.00651870802956318	1.00654000104927	0.962807663929038	0.993396878299132	FALSE
I9_CEREBVASC	M13_MUSCULOSKELETAL	PGS002053	7820	13782	124707	332527	0.219829757788729	1.24586461378548	4.75101683685886e-42	0.606748183339895	1.83445637340598	0	-0.00279317337785879	0.997210723901464	0.838234371622312	0.966296199975836	FALSE
I9_CEREBVASC	I9_VHD	PGS002053	349	21253	2444	454790	0.704449332661552	2.0227325254487	4.83415311072355e-27	0.606284065937559	1.83360516782419	0	0.0413299904722515	1.04219596354562	0.38885059338514	0.792264098786446	FALSE
I9_CEREBVASC	M13_OTHERBONE	PGS002053	152	21450	3004	454230	0.266715326865285	1.30566870461768	0.00216383783798849	0.609825027103479	1.84010940134018	0	-0.215429741623752	0.806194910213709	0.0102229275351538	0.141343835220219	FALSE
I9_CEREBVASC	CD2_INSITU_CERVIX_UTERI	PGS002053	89	9491	3509	247563	-0.0173515684322174	0.982798103102396	0.886056722504214	0.577493381461468	1.78156711998541	0	0.00796160485108273	1.00799338270524	0.939076549698725	0.988425426587686	FALSE
I9_CEREBVASC	M13_SPONDYLOPATHY	PGS002053	1359	20243	17147	440087	0.283331544935356	1.32754522975936	5.71346069462006e-19	0.609253965711353	1.83905888588674	0	-0.0194972399599814	0.980691601932998	0.463824760174093	0.834188785637523	FALSE
I9_CEREBVASC	OTHER_ILD_CVD_COMORB	PGS002053	360	21242	3672	453562	0.498840933635399	1.6468114003777	9.83890344154396e-16	0.607900043200462	1.83657062749691	0	-0.00289780654298745	0.997106388045712	0.953684003979592	0.991138617978609	FALSE
I9_CEREBVASC	O15_PREG_MATERN_CARE	PGS002053	19	9561	2188	248884	0.0778789075233681	1.08099175077594	0.767747671273328	0.577525765359412	1.78162481500739	0	0.0257364704147105	1.02607051290438	0.913864781238142	0.983255683154704	FALSE
I9_CEREBVASC	E4_DM2NOCOMP	PGS002053	1079	20523	6483	450751	0.921788255372873	2.51378165652714	1.65831030085213e-139	0.606193491377468	1.83343909736373	0	-0.0185175061583557	0.981652889470436	0.53274078088268	0.866504632940107	FALSE
I9_CEREBVASC	M13_OTHCONN	PGS002053	71	21531	487	456747	0.73686029997382	2.08936522547028	1.55708712407917e-06	0.607459139604758	1.83576105538823	0	0.127274600408281	1.13572884657034	0.196586532920048	0.631650033269862	FALSE
I9_CEREBVASC	ASTHMA_EXCL	PGS002053	8551	13051	166742	290492	0.140277068254129	1.15059254736595	7.90459885487994e-19	0.600130231982174	1.82235611398621	0	0.0179466123427335	1.01810862050475	0.183838954793156	0.616458746486097	FALSE
I9_CEREBVASC	I9_UAP	PGS002053	482	21120	2938	454296	0.750806850745075	2.11870880893088	5.90903861531708e-42	0.606484753017362	1.83397318561781	0	0.0186190313469166	1.01879344630864	0.668025459357266	0.918147361556356	FALSE
I9_CEREBVASC	KRA_PSY_ANXIETY	PGS002053	317	21285	5120	452114	0.339578881031456	1.40435606504345	2.18257504637503e-07	0.608296756954307	1.83729936486526	0	-0.0121812904309488	0.987892601151408	0.816068608604709	0.96134412687737	FALSE
I9_CEREBVASC	O15_DELIV_SPONT	PGS002053	17	9563	2524	248548	-0.0937846757622546	0.910478789286609	0.721240180643255	0.577781608272612	1.78208068940392	0	-0.13427664514786	0.874348146969807	0.591332105962953	0.891823217419675	FALSE
I9_CEREBVASC	CD2_BENIGN_OTHER_NOS	PGS002053	25	21577	503	456731	-0.0289914305018663	0.971424789053853	0.896731949101922	0.608610461450169	1.8378758243505	0	-0.109017573213723	0.896714659201419	0.572581929764443	0.884203068111304	FALSE
I9_CEREBVASC	SPONDYLOPATHY_FG	PGS002053	120	21482	1618	455616	0.267367573616144	1.30652060058095	0.0115786253342761	0.608231163266104	1.83717885357602	0	0.0345675057583304	1.03517190608204	0.690568246309565	0.924970351842261	FALSE
I9_CEREBVASC	C3_HEAD_AND_NECK_EXALLC	PGS002053	79	21523	647	456587	0.668439075909892	1.95118928402014	7.6495728335601e-07	0.608122659835797	1.83697952418248	0	-0.0360285233989034	0.964612779055638	0.690563950819918	0.924970351842261	FALSE
I9_CEREBVASC	ARTHROSIS_COMORB	PGS002053	861	20741	11231	446003	0.364457633784628	1.43973293385173	4.52241845247834e-19	0.606193463392071	1.83343904605421	0	0.0378063929194468	1.03853014662351	0.255750867617661	0.695081095683356	FALSE
I9_CEREBVASC	E4_THYROID_CTRL_EXCLUSION	PGS002053	2787	18815	38452	418782	0.415435630138653	1.51503058994246	7.79878245617622e-71	0.608370234878689	1.83743437076897	0	-0.022195312794531	0.978049190874473	0.246246935997908	0.686255093878668	FALSE
I9_CEREBVASC	I9_NONRHEVALV	PGS002053	349	21253	2444	454790	0.704449332661552	2.0227325254487	4.83415311072355e-27	0.606284065937559	1.83360516782419	0	0.0413299904722515	1.04219596354562	0.38885059338514	0.792264098786446	FALSE
I9_CEREBVASC	CD2_INSITU_CERVIX_UTERI_EXALLC	PGS002053	89	9491	3509	247563	-0.0173515684322174	0.982798103102396	0.886056722504214	0.577493381461468	1.78156711998541	0	0.00796160485108273	1.00799338270524	0.939076549698725	0.988425426587686	FALSE
I9_CEREBVASC	O15_COMPLIC_LAB_DELIV	PGS002053	70	9510	11016	240056	-0.236281783765686	0.789558157912609	0.0932904050077769	0.577242648328512	1.78112047807614	0	0.040796069132137	1.04163966140411	0.743805813324234	0.941974026895757	FALSE
I9_CEREBVASC	C3_DIGESTIVE_ORGANS_EXALLC	PGS002053	210	21392	2648	454586	0.155161987715614	1.16784712267137	0.0620367969820995	0.607265910213906	1.83540636666699	0	0.128953394036692	1.13763710225713	0.0589869913213267	0.377911050526098	FALSE
I9_CEREBVASC	ILD_SYST_AUTO_DISEASES	PGS002053	1281	20321	20495	436739	0.26599155246339	1.30472403693631	4.86647618673269e-16	0.608773674935234	1.8381758149495	0	-0.0160009821553893	0.984126353489809	0.547965171578167	0.873199338594112	FALSE
I9_CEREBVASC	I9_CORATHER	PGS002053	1807	19795	12314	444920	0.590120920522353	1.80420656780865	2.59722341161744e-87	0.598753166997484	1.81984833827336	0	0.0446920104414712	1.04570574385667	0.0455359338118884	0.332469135282522	FALSE
I9_CEREBVASC	K11_GULC	PGS002053	458	21144	5549	451685	0.282635449961689	1.32662145375283	4.09884039546803e-07	0.60711151892844	1.83512301779255	0	0.0392298320039272	1.04000948364791	0.373228186853678	0.782387832545936	FALSE
I9_CEREBVASC	BRONCHITIS	PGS002053	2721	18881	48032	409202	0.152635936845394	1.16490080427263	9.9546981654197e-11	0.604831975157572	1.83094453887076	0	0.0242121606208139	1.02450765501473	0.219144886064934	0.658197949273672	FALSE
I9_CEREBVASC	E4_VOLUME	PGS002053	72	21530	558	456676	0.920733447140559	2.51113149689241	1.42445729698266e-11	0.608437999132921	1.83755888735765	0	-0.100284277549393	0.904580229630338	0.319600424753978	0.745396247049485	FALSE
I9_CEREBVASC	M13_PATELLAOTH	PGS002053	35	21567	615	456619	0.277592348188226	1.31994800832267	0.179057033843298	0.60835433487495	1.83740515578787	0	0.0796825216207959	1.08294320204034	0.663713533388389	0.916899255535331	FALSE
I9_CEREBVASC	GOUT_NOS	PGS002053	119	21483	788	456446	0.74777877065694	2.11230289268251	2.9793479321696e-12	0.608536776921176	1.8377404063252	0	-0.101623854528316	0.9033692860363	0.231765590686711	0.672572355574948	FALSE
I9_CEREBVASC	VIT_DEF	PGS002053	44	21558	561	456673	0.434686193698658	1.54447831586979	0.00910200958828439	0.608776221716504	1.8381804963872	0	-0.167384995158583	0.845873891287973	0.227853751435775	0.668416621722715	FALSE
I9_CEREBVASC	I9_DOAAC	PGS002053	754	20848	6918	450316	0.532444306002658	1.70309009844383	6.61084186417173e-30	0.599689794191795	1.82155365621542	0	0.184024595220689	1.20204538730431	5.05226442002923e-08	5.45093228414217e-06	TRUE
I9_CEREBVASC	KRA_PSY_MOOD	PGS002053	2185	19417	37376	419858	0.395616661657466	1.485299836029	9.6935593146849e-53	0.610084576978124	1.84058706349052	0	-0.0357170202469388	0.96491330578182	0.0962737681793531	0.471409034944706	FALSE
I9_CEREBVASC	L12_URTICARIAERYTHEMA	PGS002053	362	21240	7151	450083	0.20448927428542	1.22689829641424	0.000286776843249248	0.611753142185777	1.84366076665027	0	-0.201825924367522	0.81723717663927	0.000143279176608549	0.00580035376169476	TRUE
I9_CEREBVASC	Z21_FOLLOW__EXAM_TREAT_CONDI_OTH_MALIG_NEOPLASMS	PGS002053	440	21162	5513	451721	0.295685194211295	1.34404697645725	7.6179552299572e-08	0.608462037032784	1.83760305894507	0	-0.0123525369780068	0.987723442438932	0.782466161657049	0.952616854613901	FALSE
I9_CEREBVASC	ST19_TOXIC_EFFECT_ETHAN	PGS002053	60	21542	518	456716	1.30974433724112	3.70522630272786	9.48222647005367e-16	0.608020000067824	1.83679094997041	0	0.194864539097683	1.21514637051667	0.153497720441669	0.573244759427357	FALSE
I9_CEREBVASC	ST19_FRACT_FEMUR	PGS002053	68	21534	886	456348	0.392791397812276	1.48110939444194	0.00207588809272496	0.609221001969339	1.83899826462324	0	-0.191777336276188	0.825490654852826	0.0751915946066722	0.423046106221373	FALSE
I9_CEREBVASC	AB1_PEDICULOSIS_ACARIASIS_OTHERINFEST	PGS002053	95	21507	1981	455253	0.101953741563215	1.1073322470844	0.415624651024433	0.607907842021782	1.83658495063893	0	0.137868143526696	1.14782419224567	0.184064049443863	0.616636609879586	FALSE
I9_CEREBVASC	M13_LOWBACKPAINORANDSCIATICA	PGS002053	438	21164	5254	451980	0.531157536359421	1.70090002316883	1.43770023792438e-21	0.608652011651419	1.83795219004737	0	-0.0521417058039366	0.949194350963679	0.244108968820674	0.684324748224559	FALSE
I9_CEREBVASC	R18_GENERAL_SYMPTOMS_SIGNS	PGS002053	2152	19450	26927	430307	0.491795411981532	1.63524953251863	2.0434942146876e-78	0.606392321090146	1.83380367577598	0	-0.00549606272337041	0.994519012997678	0.798955916668287	0.957198697450225	FALSE
I9_CEREBVASC	J10_COLD	PGS002053	189	21413	3154	454080	0.219670643360825	1.2456663945204	0.00583917271227058	0.609842129952066	1.84014087272178	0	-0.1530175513958	0.858114660569172	0.0274662181562667	0.256059634848473	FALSE
I9_CEREBVASC	N14_PROSTHYPERPLA	PGS002053	1048	10974	11272	194890	0.0319866238787655	1.03250369431816	0.381912910671882	0.636618335656887	1.89007844907435	0	-0.052685276782499	0.948678536665022	0.0808445572694761	0.436674072628535	FALSE
I9_CEREBVASC	M13_SOFTTISSUENAS	PGS002053	197	21405	2255	454979	0.517665502812149	1.6781055407382	9.88310648399877e-11	0.609206892825402	1.83897231811506	0	-0.105637429760457	0.899750811811087	0.116951509156058	0.511683167014841	FALSE
I9_CEREBVASC	G6_HEADACHE	PGS002053	170	21432	2939	454295	0.27676828645558	1.3188607377305	0.00243109785048498	0.607771299233526	1.83633419532871	0	0.0843045441711511	1.08796017529117	0.259139107097379	0.697659817173299	FALSE
I9_CEREBVASC	L12_PSORIASIS	PGS002053	570	21032	9794	447440	0.206168356909284	1.22896009050191	1.29460771413503e-05	0.61008727657429	1.84059203233901	0	-0.0603720410349495	0.941414223701362	0.119439086536929	0.516562935439348	FALSE
I9_CEREBVASC	G6_SLEEPAPNO_INCLAVO	PGS002053	202	21400	1998	455236	0.496370551512172	1.64274816786878	4.45347506496167e-09	0.607818920967411	1.83642164682936	0	0.0115313852729808	1.01159812799477	0.859962378079821	0.97189321700311	FALSE
I9_CEREBVASC	H8_HL_NAS	PGS002053	54	21548	624	456610	0.255930550805172	1.29166301986794	0.138273003708682	0.607724072949138	1.83624747413554	0	0.242334634214481	1.27422051926305	0.0409331119624967	0.314932052986192	FALSE
I9_CEREBVASC	D3_IMMUNEMECHANISM	PGS002053	108	21494	1472	455762	0.320851405902012	1.37830075831848	0.00501595970390432	0.60829910442007	1.83730367786768	0	-0.000745435223426504	0.999254842544386	0.993388181203734	0.998876588582008	FALSE
I9_CEREBVASC	M13_CERVICDISC	PGS002053	111	21491	1559	455675	0.182302835025443	1.19997753408809	0.117906281953298	0.607713365743456	1.83622781316141	0	0.141781382052998	1.15232470213735	0.12652574822574	0.530081644292737	FALSE
I9_CEREBVASC	F5_NEUROTIC	PGS002053	317	21285	5120	452114	0.339578881031456	1.40435606504345	2.18257504637503e-07	0.608296756954307	1.83729936486526	0	-0.0121812904309488	0.987892601151408	0.816068608604709	0.96134412687737	FALSE
I9_CEREBVASC	K11_FUNCDYSP	PGS002053	576	21026	8752	448482	0.213194340498733	1.23762514856227	1.03773719082888e-05	0.608530243149133	1.83772839898754	0	-0.00521696797830958	0.994796616765143	0.901058577427373	0.980198788044842	FALSE
I9_CEREBVASC	K11_STRICTURE	PGS002053	122	21480	1516	455718	0.310750689831257	1.36444900776622	0.00509244364913763	0.607964867109903	1.8366896850438	0	0.0962146614164865	1.10099537985691	0.317959644054836	0.744268142546546	FALSE
I9_CEREBVASC	L12_DERMATITISECZEMA	PGS002053	1214	20388	22912	434322	0.110558035703445	1.11690116731614	0.000881797564430702	0.610176979302249	1.84075714587083	0	-0.0307250026595975	0.969742212941153	0.276521233674604	0.712686277565599	FALSE
I9_CEREBVASC	C3_CANCER_WIDE_EXALLC	PGS002053	2045	19557	29932	427302	0.0953473667513718	1.10004090640234	0.000478621047801978	0.599862056799544	1.82186746882671	0	0.0886729878001852	1.09272326405533	7.24893102221283e-05	0.0032872889478942	TRUE
I9_CEREBVASC	N14_GLOMERULAR	PGS002053	173	21429	1371	455863	0.697612417255487	2.00895044143946	5.18848605956775e-13	0.606675463686353	1.83432297722439	0	0.169325408082769	1.18450552388844	0.0187983718708324	0.204839612966378	FALSE
I9_CEREBVASC	N14_UTER_POLYP	PGS002053	96	9484	2744	248328	-0.199433826740109	0.819194427785149	0.0905920357638628	0.577312096663373	1.78124417822287	0	0.0290969518515688	1.02952440393389	0.776021891909678	0.950564680603493	FALSE
I9_CEREBVASC	K11_POSTOPDIS	PGS002053	49	21553	654	456580	0.336516501521312	1.40006197223173	0.0417732839576331	0.608628784012519	1.83790949925339	0	-0.0988508493156557	0.905877810243334	0.448670388922185	0.825985697251803	FALSE
I9_CEREBVASC	I9_CONDUCTIO	PGS002053	179	21423	1511	455723	0.430914546617154	1.53866406028981	4.2190384408795e-06	0.607393303314455	1.83564019966885	0	0.0777516242161308	1.08085416732703	0.285251499133687	0.720469184214147	FALSE
I9_CEREBVASC	F5_BIPO	PGS002053	142	21460	1474	455760	0.831323683431324	2.29635637827544	5.86860511053159e-17	0.608040770140457	1.83682910064805	0	0.0167195828757601	1.01686013734626	0.834855431001808	0.966047841057534	FALSE
I9_CEREBVASC	K11_OTHABDHER	PGS002053	76	21526	1047	456187	0.222426867394351	1.2491044660459	0.0684550109075067	0.609177752152032	1.83891873000421	0	-0.202685143356865	0.816535292517568	0.0727830539256746	0.41707519179713	FALSE
I9_CEREBVASC	AB1_RUBELLA	PGS002053	123	21479	6290	450944	-0.540870267153344	0.582241326323819	1.31786571636135e-08	0.60938779784491	1.83930502753164	0	-0.195672168113801	0.822281760676754	0.0314618001642027	0.275757809494236	FALSE
I9_CEREBVASC	G6_XTRAPYROTH	PGS002053	118	21484	1552	455682	0.233071408820713	1.26247162771865	0.0332865071535111	0.607861854135624	1.83650049192136	0	0.115230295216831	1.12213182941056	0.19922723928925	0.634708977743894	FALSE
I9_CEREBVASC	E4_NONTOXIC_THYROID	PGS002053	48	21554	1004	456230	-0.0808844547296578	0.922300252720201	0.651614909541353	0.608047924009662	1.83684224113019	0	0.214780853874003	1.2395902158046	0.1460908021639	0.562221630449475	FALSE
I9_CEREBVASC	E4_OBESITY	PGS002053	861	20741	11231	446003	0.364457633784628	1.43973293385173	4.52241845247834e-19	0.606193463392071	1.83343904605421	0	0.0378063929194468	1.03853014662351	0.255750867617661	0.695081095683356	FALSE
I9_CEREBVASC	I9_OTHARR	PGS002053	113	21489	894	456340	0.637390539430593	1.89153853845604	5.11645825155384e-09	0.608373721122771	1.83744077652484	0	-0.0162132475156719	0.983917479723938	0.85645372179376	0.971239476631889	FALSE
I9_CEREBVASC	MENINGITIS	PGS002053	116	21486	2113	455121	0.165126163406179	1.17954192435119	0.113096168714412	0.608627807045477	1.83790770367726	0	-0.0293417488519265	0.97108454072564	0.738905075847201	0.940257692823138	FALSE
I9_CEREBVASC	H7_LIDLACRIMALORBIT	PGS002053	1113	20489	16780	440454	0.215480071741016	1.24045726252321	5.41748158542616e-10	0.610808553692368	1.84192008814621	0	-0.0500889499074563	0.951144816494428	0.0905253062312815	0.458814699697735	FALSE
I9_CEREBVASC	K11_CARIES	PGS002053	124	21478	1705	455529	0.536398682756176	1.70983809159864	2.14153815336696e-07	0.608687196077895	1.83801685847872	0	-0.0795692792693775	0.923514037374529	0.361896072178046	0.774886128138313	FALSE
I9_CEREBVASC	ST19_INJURI_HEAD	PGS002053	336	21266	4383	452851	0.543819783124349	1.72257417110103	2.80252660643342e-18	0.608917333575244	1.83843990375604	0	-0.0567589779625634	0.944821764792378	0.269365845307595	0.706804934260032	FALSE
I9_CEREBVASC	I9_CAVS_DX	PGS002053	88	21514	465	456769	0.654703699440382	1.92457218107077	4.54596246555235e-06	0.607112009852137	1.83512391869815	0	0.24216595018165	1.27400559673465	0.0144144450372016	0.175271827017237	FALSE
I9_CEREBVASC	N14_URETHRALSTRICT	PGS002053	148	21454	1800	455434	0.303833103816091	1.35504288573005	0.00124620504179436	0.608664361277615	1.83797488821004	0	-0.0465975651463297	0.954471432882019	0.533833911463734	0.866905636015416	FALSE
I9_CEREBVASC	L12_PSORI_NAS	PGS002053	75	21527	629	456605	0.867907654315022	2.38192183209833	4.05611562327342e-12	0.60888308420466	1.83837693942473	0	-0.111418712105313	0.894564105680646	0.33016064867354	0.753507215809626	FALSE
I9_CEREBVASC	K11_LICHEN_PLANUS_WIDE	PGS002053	50	21552	1015	456219	-0.206809470888152	0.813174568657188	0.235607142571305	0.608224193598771	1.8371660490952	0	0.112795468986221	1.11940295691143	0.399409120159307	0.798250713491224	FALSE
I9_CEREBVASC	Z21_PERSONS_ENCOUNTERI_HEALTH_SERVI_OTH_CIRCUMSTANC1	PGS002053	1102	20500	9953	447281	0.785358626702046	2.19319333740691	1.17820106547474e-99	0.602684126427032	1.82701616725147	0	0.0268232864030567	1.0271862689439	0.340444731397036	0.760088844676734	FALSE
I9_CEREBVASC	C3_CANCER	PGS002053	2045	19557	29932	427302	0.0953473667513718	1.10004090640234	0.000478621047801978	0.599862056799544	1.82186746882671	0	0.0886729878001852	1.09272326405533	7.24893102221283e-05	0.0032872889478942	TRUE
I9_CEREBVASC	CD2_BENIGN_SKIN_FACE	PGS002053	22	21580	536	456698	-0.0865653420238993	0.917075623249607	0.702801845297731	0.608616684598479	1.83788726175992	0	-0.139125140342231	0.870119134638598	0.498390808350482	0.851062833645937	FALSE
I9_CEREBVASC	Q17_LVOTO_BROAD	PGS002053	124	21478	696	456538	0.748447683104596	2.11371631105452	5.98286689867342e-11	0.607179594368245	1.8352479488514	0	0.132479536640877	1.14165565374051	0.111307578438161	0.500829516886336	FALSE
I9_CEREBVASC	K11_OTHANRECT	PGS002053	944	20658	13535	443699	0.244100765302351	1.27647294819181	1.8968221094325e-10	0.606958730577111	1.8348426537909	0	0.0252746730910002	1.02559678567898	0.41880444964137	0.809369444777303	FALSE
I9_CEREBVASC	K11_GASTRODUOULC	PGS002053	897	20705	10834	446400	0.271688115698612	1.31217768986342	7.43288050894611e-12	0.607239991888963	1.83535879662485	0	0.0130086239243314	1.01309360416472	0.686392980640329	0.92364993977888	FALSE
I9_CEREBVASC	N14_ENDOMETRIOSIS_PELVICPERITONEUM	PGS002053	12	9568	748	250324	0.129633234650191	1.13841077712066	0.691324453636021	0.57764453728717	1.78183643458819	0	-0.0688805854981727	0.933438139473547	0.813466527189429	0.960727529390197	FALSE
I9_CEREBVASC	COPD_HOSPITAL_MAIN	PGS002053	818	20784	7434	449800	0.500101331935	1.64888834728172	1.0417185330861e-30	0.602352712533639	1.82641076903442	0	0.103986009452174	1.10958493110594	0.00127750862504535	0.0326677612461987	TRUE
I9_CEREBVASC	R18_OTHER_SYMPTOMS_SIGNS_INVOLVI_NERVOUS_MUSCULOS_SYSTEMS	PGS002053	40	21562	470	456764	0.806237777560885	2.23946674567775	3.06208512496594e-06	0.608769368060262	1.83816789817314	0	-0.214142675920977	0.807233204065269	0.145698288025212	0.561543342979316	FALSE
I9_CEREBVASC	E4_THYROID	PGS002053	832	20770	12175	445059	0.314343609548141	1.36936018095117	5.11685598221504e-14	0.607964908294404	1.83668976068695	0	-0.0145031365049031	0.985601527383511	0.665467566296627	0.917437102269779	FALSE
I9_CEREBVASC	SPONDYLOPATH_COMORB	PGS002053	3604	17998	36120	421114	0.447104369738284	1.56377750181817	1.32179010354258e-94	0.592165216222917	1.80789867212883	0	0.0577006248640765	1.0593977908734	0.000690771643876808	0.0205244376867927	TRUE
I9_CEREBVASC	C3_RESPIRATORY_INTRATHORACIC	PGS002053	56	21546	509	456725	0.60533428844427	1.83186447766924	0.00016344875421859	0.608207345853424	1.83713509725018	0	-0.00616399988507866	0.993854958588868	0.955765714592027	0.991704280277931	FALSE
I9_CEREBVASC	I9_NCMI	PGS002053	251	21351	1656	455578	0.624100327805135	1.86656590435299	4.60093966783067e-16	0.607480260297362	1.83579982834263	0	0.0231088141356278	1.02337789146946	0.704787145351154	0.929582985085337	FALSE
I9_CEREBVASC	ST19_COMPLICATIO_SURGI_MEDICAL_CARE_NOT_ELSEW_CLASSIFIED	PGS002053	944	20658	11293	445941	0.434210189241363	1.54374331225362	1.01166290916756e-28	0.605638184788008	1.83242125918387	0	0.0394250679022574	1.04021255065606	0.207865769897963	0.644891644387091	FALSE
I9_CEREBVASC	M13_DEFORMACQ	PGS002053	90	21512	1675	455559	0.190476879218488	1.20982640118222	0.105528533258465	0.608939643781198	1.83848092018647	0	-0.122063167611607	0.88509245756017	0.241104323485301	0.681673220647246	FALSE
I9_CEREBVASC	M13_ANKYLOSPON_ICD10	PGS002053	96	21506	1352	455882	0.262141090569298	1.29970990630422	0.0242789813326942	0.608290179075996	1.83728727937337	0	0.0452418258928777	1.04628084711811	0.642747953396773	0.91049714468897	FALSE
I9_CEREBVASC	R18_ABNORMAL_FINDI_SECRE_SMEARS_CERVIX_UTERI_VAGINA_VULVA	PGS002053	47	9533	1435	249637	-0.0327471900680977	0.967783193868079	0.850782593259908	0.577043255425705	1.78076537069789	0	0.101527143015674	1.10685996150149	0.471629248584076	0.837880526389654	FALSE
I9_CEREBVASC	ST19_POISO_DRUGS_MEDICAM_BIOLO_SUBST	PGS002053	202	21400	2286	454948	0.909396903703522	2.48282469938015	8.25751128844746e-24	0.606450644326307	1.83391063225983	0	0.186119588708966	1.20456630429364	0.00820335555186069	0.122357813055057	FALSE
I9_CEREBVASC	K11_OTHDISOES	PGS002053	102	21500	1210	456024	0.351782856833353	1.42159979951894	0.00244737301527595	0.608049349020947	1.83684485865297	0	0.105701407694518	1.11148994460776	0.280445881053664	0.716792781783188	FALSE
I9_CEREBVASC	K11_OTHGASTR	PGS002053	979	20623	12339	444895	0.227602891264108	1.25558662200289	1.07682769674315e-08	0.601125209646765	1.82417021996437	0	0.135161303623712	1.14472141717267	8.44859974835046e-06	0.000523475422981533	TRUE
I9_CEREBVASC	E4_HYTHY_AI_EXCL	PGS002053	103	21499	1099	456135	0.488011728263614	1.62907395606934	0.000121676586299593	0.607378906615737	1.83561377270017	0	0.193479819250545	1.21346489767333	0.0418730864767916	0.319028801026392	FALSE
I9_CEREBVASC	AB1_VIRAL_NOS	PGS002053	288	21314	5312	451922	0.18551843423496	1.20384239148409	0.00818281269770999	0.607457938067551	1.83575884965434	0	0.0700896947008679	1.07260438386908	0.22328066944756	0.663289388390752	FALSE
I9_CEREBVASC	AB1_INTESTINAL_INFECTIONS	PGS002053	528	21074	7678	449556	0.333482927253832	1.39582121583678	7.33923991075025e-11	0.606704469802227	1.83437618458088	0	0.0604551565486418	1.0623199584088	0.139877987521525	0.552726248376125	FALSE
I9_CEREBVASC	C3_FEMALE_GENITAL_EXALLC	PGS002053	98	9482	1976	249096	-0.0258309206924559	0.974499843438856	0.83716201201145	0.575184755952719	1.77745889269048	0	0.254204137160056	1.28943499900175	0.0137598828499337	0.170383658420773	FALSE
I9_CEREBVASC	F5_ALCOHOL	PGS002053	374	21228	3245	453989	0.906897986233067	2.47662807101884	1.27156776808332e-45	0.605818391023609	1.8327515026761	0	0.0583076922888401	1.060041112012	0.226674066832652	0.667220703005772	FALSE
I9_CEREBVASC	L12_HYPERTROPHICSKIN	PGS002053	123	21479	2608	454626	0.00862566868580306	1.00866297695839	0.933070760632485	0.608928145911634	1.83845978169418	0	-0.0678048072968969	0.934442852203363	0.418059577231238	0.808812698945618	FALSE
I9_CEREBVASC	N14_POSTMENATRVAG	PGS002053	33	9547	528	250544	-0.0521269600490081	0.949208347654153	0.79426337049376	0.577387596893747	1.7813786676456	0	0.0389771189576503	1.03974669288987	0.786854955101385	0.953818042177975	FALSE
I9_CEREBVASC	AB1_SEPSIS_BACT	PGS002053	64	21538	564	456670	0.544856437849817	1.72436081166015	0.00127182229268845	0.60744193066686	1.83572946416206	0	0.239256248358662	1.27030400819837	0.0370345736243027	0.299832075379361	FALSE
I9_CEREBVASC	DM1_RETINOPATHY	PGS002053	81	21521	555	456679	0.60300681666178	1.82760582266027	2.20883699542377e-05	0.607462680911295	1.83576755639236	0	0.13917811879119	1.14932879882904	0.14456685763468	0.560055646204247	FALSE
I9_CEREBVASC	R18_ABNORMALITI_BREAT	PGS002053	432	21170	4333	452901	0.626107994533433	1.87031711094166	3.40676836188229e-29	0.608145103302135	1.83702075283325	0	-0.0186013820937449	0.981570555869056	0.678853753472844	0.921612826621324	FALSE
I9_CEREBVASC	CD2_BENIGN_LIPO_SKIN_LIMBS	PGS002053	63	21539	1454	455780	-0.164224191356866	0.848551762582734	0.27059908433837	0.608222030008661	1.83716207422521	0	0.0868338998389603	1.09071549665178	0.482225422704268	0.843431173244967	FALSE
I9_CEREBVASC	K11_LIP_ORAL_MUCOSA	PGS002053	80	21522	1358	455876	0.0583613272828949	1.06009796883548	0.662943916774393	0.607966231456313	1.83669219092649	0	0.131967016839727	1.14107068252934	0.216783490921734	0.655166403903962	FALSE
I9_CEREBVASC	F5_MOOD	PGS002053	2185	19417	37376	419858	0.395616661657466	1.485299836029	9.6935593146849e-53	0.610084576978124	1.84058706349052	0	-0.0357170202469388	0.96491330578182	0.0962737681793531	0.471409034944706	FALSE
I9_CEREBVASC	AB1_POLIOMYELITIS	PGS002053	28	21574	481	456753	-0.0692729615696011	0.933071952529655	0.7535235329349	0.608368152352886	1.83743054426847	0	0.0854609575250841	1.08921903470706	0.656946790768346	0.914950424909222	FALSE
I9_CEREBVASC	WEIGHTLOSS	PGS002053	205	21397	2056	455178	0.623703524375993	1.86582539153016	4.30858321123551e-14	0.608089600549501	1.83691879595429	0	0.0222747880097332	1.02252472340299	0.752774495204281	0.944575506630072	FALSE
I9_CEREBVASC	H7_IRIDOCYCLITIS	PGS002053	107	21495	1616	455618	0.23830587022683	1.26909731254761	0.0293045013930652	0.608460904597459	1.83760097797963	0	-0.00105758640587677	0.998942972641529	0.990620077834869	0.998274097423848	FALSE
I9_CEREBVASC	M13_JOINTOTH	PGS002053	524	21078	6926	450308	0.333790119937592	1.39625006776884	2.32046564716838e-10	0.606137029889089	1.8333355815858	0	0.0779016707308688	1.08101635789554	0.0638663119241615	0.392198521201447	FALSE
I9_CEREBVASC	JUVEN_ARTHR_COMORB	PGS002053	107	21495	1616	455618	0.23830587022683	1.26909731254761	0.0293045013930652	0.608460904597459	1.83760097797963	0	-0.00105758640587677	0.998942972641529	0.990620077834869	0.998274097423848	FALSE
I9_CEREBVASC	K11_APPENDIX	PGS002053	387	21215	8814	448420	-0.0575539946547603	0.944070914227132	0.323765078732564	0.607955492851001	1.83667246751987	0	0.0280817147305896	1.02847972293126	0.576102675189601	0.885497356890857	FALSE
I9_CEREBVASC	CD2_NEOPLASM	PGS002053	3631	17971	62235	394999	0.109327278357613	1.1155273785736	2.12055514437044e-07	0.599936385180751	1.82200289031921	0	0.0472314824639352	1.04836465902834	0.00685157862069384	0.108490107531428	FALSE
I9_CEREBVASC	H7_MACULADEGEN	PGS002053	48	21554	534	456700	0.0724778298612746	1.07516896918072	0.689340267532749	0.607896178471503	1.83656352966294	0	0.257857734162884	1.2941546915265	0.0575908810042474	0.373126069817937	FALSE
I9_CEREBVASC	J10_ACUTEUPPERINFEC	PGS002053	1403	20199	27841	429393	0.107589207726435	1.11359019716535	0.000588152531382057	0.609534287406619	1.83957448625494	0	-0.0175396524356819	0.98261327188301	0.515768206915726	0.858978592908695	FALSE
I9_CEREBVASC	Z21_ACQUI_ABSENCE_ORGANS_NOT_ELSEW_CLASSIFIED	PGS002053	381	21221	4774	452460	0.37867879280127	1.46035388421974	1.29477533781336e-09	0.60652453651757	1.83404614894178	0	0.103148158506703	1.10865565367469	0.0429831672623939	0.32346807657411	FALSE
I9_CEREBVASC	L12_OTHERCONTACT	PGS002053	125	21477	2301	454933	0.194157397963959	1.21428739427909	0.0531342182453648	0.60858987751288	1.83783799401914	0	-0.0180176189506462	0.982143727863989	0.837046593253283	0.966214873254222	FALSE
I9_CEREBVASC	I9_RHEUFEVWITHOUTHEART	PGS002053	127	21475	1423	455811	0.419629270015623	1.52139742341172	6.92275101420366e-06	0.610096122653552	1.84060831443403	0	-0.237152292790916	0.78887113948146	0.00364317318465942	0.070543347324366	FALSE
I9_CEREBVASC	C3_CANCER_EXALLC	PGS002053	2045	19557	29932	427302	0.0953473667513718	1.10004090640234	0.000478621047801978	0.599862056799544	1.82186746882671	0	0.0886729878001852	1.09272326405533	7.24893102221283e-05	0.0032872889478942	TRUE
I9_CEREBVASC	E4_THYTOXNAS	PGS002053	57	21545	675	456559	0.273663683692841	1.31477254842607	0.128026941600886	0.607487428210264	1.83581298724306	0	0.304803898295582	1.35635899261428	0.0104291859748078	0.14314294890842	FALSE
I9_CEREBVASC	M13_SOFTTISSUEOTH	PGS002053	521	21081	6177	451057	0.517437822962397	1.67772351341243	2.48715750902951e-24	0.608724587150943	1.83808558518621	0	-0.0481350688849526	0.95300505705358	0.233552582129547	0.674416604889757	FALSE
I9_CEREBVASC	IBD_INFECTIONS	PGS002053	201	21401	2160	455074	0.447506768855876	1.56440689112937	6.36791889627877e-08	0.608014400068222	1.83678066397062	0	0.058668389556418	1.06042353490992	0.416145080936517	0.807860386522928	FALSE
I9_CEREBVASC	FIBRO_COMORB	PGS002053	2953	18649	54799	402435	0.28670487974647	1.33203104612266	2.38937669379023e-36	0.609562344746725	1.83962610054602	0	-0.0177834028060366	0.982373788722314	0.353581213698379	0.769173502428506	FALSE
I9_CEREBVASC	CD2_INSITU_BREAST_INTRADUCTAL	PGS002053	73	9507	1294	249778	0.196076990920664	1.21662057046641	0.125970249999395	0.578168470461681	1.78277024241292	0	-0.0765410094112533	0.926314925880141	0.505748334628324	0.854166443202111	FALSE
I9_CEREBVASC	H8_MIDDLEMASTOID	PGS002053	649	20953	12680	444554	0.114673021434631	1.1215066689708	0.0111032598050897	0.609417002116828	1.83935874388017	0	-0.0340214739443457	0.966550748757666	0.377616039223878	0.785288254231158	FALSE
I9_CEREBVASC	CD2_BENIGN_SKIN_TRUNK	PGS002053	25	21577	534	456700	-0.0410493017813917	0.959781809828354	0.861610240519136	0.608421727562431	1.83752898763194	0	0.0489379933669425	1.05015523213102	0.81448850260873	0.960951087530849	FALSE
I9_CEREBVASC	I9_PAD	PGS002053	246	21356	1065	456169	0.980694368898699	2.6663069999558	7.83427747108864e-30	0.60427545978969	1.82992587357487	0	0.175535477441412	1.19188427290565	0.0021087018217384	0.0475226556359862	TRUE
I9_CEREBVASC	COPD_MODE	PGS002053	818	20784	7434	449800	0.500101331935	1.64888834728172	1.0417185330861e-30	0.602352712533639	1.82641076903442	0	0.103986009452174	1.10958493110594	0.00127750862504535	0.0326677612461987	TRUE
I9_CEREBVASC	J10_COPDNAS_INCLAVO	PGS002053	818	20784	7434	449800	0.500101331935	1.64888834728172	1.0417185330861e-30	0.602352712533639	1.82641076903442	0	0.103986009452174	1.10958493110594	0.00127750862504535	0.0326677612461987	TRUE
I9_CEREBVASC	F5_OCD	PGS002053	26	21576	567	456667	0.285217802545688	1.33005168521924	0.18202211799718	0.608597630341507	1.83785224251738	0	-0.112485136448813	0.893610629237135	0.577595566057568	0.8861088724564	FALSE
I9_CEREBVASC	J10_LOWERINF	PGS002053	1886	19716	28612	428622	0.226724124873289	1.25448373933779	6.50298582980095e-16	0.60407791437876	1.82956441581954	0	0.0377368627384607	1.03845793994476	0.0985818609314763	0.476510155793364	FALSE
I9_CEREBVASC	J10_ACUTELOWERNAS	PGS002053	1780	19822	26661	430573	0.235595831924277	1.26566266633443	3.15768628776363e-16	0.604486429760197	1.83031197370879	0	0.0336939207834229	1.03426799033953	0.149733867169034	0.567110655456629	FALSE
I9_CEREBVASC	DM_COMPLICATIONS	PGS002053	247	21355	1343	455891	0.994715599909819	2.70395522680617	3.68917097467009e-35	0.605626089710022	1.83239909603987	0	0.126760016150615	1.1351445687279	0.024817434776292	0.241659191681387	FALSE
I9_CEREBVASC	K11_BILIAOTH	PGS002053	65	21537	937	456297	0.237323962672393	1.2678517879042	0.109292061276364	0.608151567750856	1.83703262819808	0	0.0886455064879969	1.0926932349988	0.445571823842377	0.824371491320076	FALSE
I9_CEREBVASC	R18_FEVER_OTHER_UNKNO_ORIGIN	PGS002053	141	21461	1691	455543	0.50862205645353	1.66299809793276	3.07041771030097e-07	0.608047884036705	1.83684216770617	0	0.0380223757455351	1.03875447552428	0.633975681154721	0.907028204053085	FALSE
I9_CEREBVASC	O15_MATERN_CARE	PGS002053	72	9508	8078	242994	0.109912881939097	1.11618082671385	0.38967780605984	0.579093914858327	1.78442086080423	0	-0.220210381599303	0.802349980532955	0.0711856888941703	0.413194787636318	FALSE
I9_CEREBVASC	H7_VITRBODYGLOBE	PGS002053	278	21324	3675	453559	0.124119596540402	1.13215126427715	0.0676395313947717	0.608525500327414	1.83771968299005	0	-0.00291654197466543	0.997087707002103	0.95982133297156	0.992758033565491	FALSE
I9_CEREBVASC	G6_POLYNEU	PGS002053	111	21491	1055	456179	0.575565202701041	1.77813524979725	4.45373471018546e-07	0.607616388499061	1.83604974948221	0	0.0869046788166059	1.09079269911166	0.277394728345053	0.713619255527254	FALSE
I9_CEREBVASC	G6_ROOTPLEXOTHUNS	PGS002053	111	21491	1763	455471	0.364760481245254	1.44016901934509	0.000328143045577647	0.609442423103992	1.83940550278952	0	-0.199169956686955	0.819410617184052	0.0350442162521692	0.292153163736918	FALSE
I9_CEREBVASC	H7_EYELIDDIS	PGS002053	554	21048	8253	448981	0.221963274841409	1.24852552472441	5.01117431469899e-06	0.609641891690226	1.83977244299998	0	-0.0524192290389427	0.948930964026438	0.201287404820189	0.636958634314392	FALSE
I9_CEREBVASC	R18_COUGH	PGS002053	117	21485	1075	456159	0.489147800451355	1.63092575337114	2.72549085889363e-05	0.60731539328525	1.83549719045828	0	0.103569264140319	1.10912261312892	0.195960688655561	0.630774489083969	FALSE
I9_CEREBVASC	SLEEP	PGS002053	583	21019	8334	448900	0.253257824325797	1.28821536728084	2.62874488029356e-07	0.60761594060204	1.83604892712118	0	0.0101855672597425	1.0102376167176	0.795753224090397	0.956506554856972	FALSE
I9_CEREBVASC	K11_OESULC	PGS002053	242	21360	2879	454355	0.186139440238132	1.20459021701411	0.0151197036074611	0.607707919551989	1.83621781274039	0	0.045312623115323	1.04635492351815	0.44494433960518	0.823967383114962	FALSE
I9_CEREBVASC	G6_NERPLEX	PGS002053	1204	20398	18618	438616	0.254692356719405	1.29006468008758	1.1952329030959e-13	0.607663684619842	1.8361365895665	0	0.00459845091444463	1.00460904001478	0.87303550042689	0.974462475947234	FALSE
I9_CEREBVASC	L12_CORNSANDCALLOS	PGS002053	104	21498	1655	455579	0.230314606107438	1.25899603547218	0.0329786818602043	0.608923365582478	1.83845099327228	0	-0.0991846611221364	0.905575468000558	0.316200891461253	0.743108703508293	FALSE
I9_CEREBVASC	ST19_OTHER_UNSPE_EFFEC_EXTER_CAUSES	PGS002053	50	21552	682	456552	0.474573352356394	1.6073282883487	0.00479438426762354	0.608316713015674	1.83733603048998	0	0.0651099684788282	1.06727638469162	0.651666081103781	0.913535173367895	FALSE
I9_CEREBVASC	C3_CANCER_WIDE	PGS002053	2045	19557	29932	427302	0.0953473667513718	1.10004090640234	0.000478621047801978	0.599862056799544	1.82186746882671	0	0.0886729878001852	1.09272326405533	7.24893102221283e-05	0.0032872889478942	TRUE
I9_CEREBVASC	N14_CERVICAL_HSIL	PGS002053	97	9483	3972	247100	-0.0858902342214176	0.917694957193395	0.467771606127961	0.577024828663815	1.78073255726075	0	0.0538724330304523	1.05534996577074	0.592432293500406	0.892136598681337	FALSE
I9_CEREBVASC	E4_DM1NOCOMP	PGS002053	250	21352	1420	455814	1.1442095664752	3.13995844725776	2.70134751729259e-50	0.606279942349247	1.83359760680694	0	0.037152785026916	1.03785157690646	0.482348256647622	0.843501284669996	FALSE
I9_CEREBVASC	K11_OTHINT	PGS002053	383	21219	4694	452540	0.197906339391787	1.21884823040884	0.00163478588844047	0.60551703232424	1.83219927028118	0	0.165039531219431	1.1794397424811	0.000886306305452162	0.024778628738692	TRUE
I9_CEREBVASC	M13_DORSOPATHY	PGS002053	3427	18175	56532	400702	0.190972472988806	1.21042613220901	2.7848169921499e-19	0.608004010549606	1.83676158080285	0	-0.00192836911637425	0.998073488992785	0.914516694335961	0.983488240016188	FALSE
I9_CEREBVASC	M13_OSTEOCHONDRO	PGS002053	562	21040	8192	449042	0.330716425620449	1.3919650107216	9.95139750445364e-12	0.60938807777418	1.83930554240703	0	-0.0487301245029969	0.95243813473224	0.238771771809557	0.679425802389145	FALSE
I9_CEREBVASC	Z21_MEDICAL_OBSER_EVALU_SUSPECTED_DISEA_CONDI	PGS002053	587	21015	6908	450326	0.39534793287877	1.48490074684385	1.31124119877005e-15	0.607011779156441	1.83493999216878	0	0.00739826362878167	1.00742569839596	0.84514604040573	0.968556721637617	FALSE
I9_CEREBVASC	Z21_TOBAC_USE	PGS002053	891	20711	7754	449480	0.804860036885697	2.23638346571932	1.16986008351206e-83	0.602776465464729	1.82718487995547	0	0.0490158173352728	1.0502369625588	0.118828790218674	0.515303448826583	FALSE
I9_CEREBVASC	N14_FEMALEGENINF	PGS002053	248	9332	6805	244267	0.243024978816539	1.27510047422148	0.000394179567600595	0.582258377669766	1.7900765381289	0	-0.192798971322829	0.824647735320538	0.00335777344304943	0.0664532045964544	FALSE
I9_CEREBVASC	F5_DEPRESSIO	PGS002053	2067	19535	35801	421433	0.379375729427013	1.46137201307263	2.21642170734483e-46	0.610158476477112	1.84072308697833	0	-0.0369752750367989	0.963699962500599	0.0927190734749058	0.463668138950466	FALSE
I9_CEREBVASC	Z21_DEPENDENCE_ENABL_MACHINES_DEVICES_NOT_ELSEW_CLASSIFIED	PGS002053	84	21518	436	456798	1.16351716821112	3.2011725616732	2.61573703667541e-17	0.607261973027462	1.83539914034415	0	0.178045332218973	1.1948794865456	0.0515053570935872	0.353660166065047	FALSE
I9_CEREBVASC	K11_TONGUE	PGS002053	82	21520	1311	455923	0.24325234617232	1.2753904234059	0.0490016612725327	0.608603591199769	1.83786319772676	0	-0.0346580731340164	0.965935639144145	0.745080485590178	0.942156012999332	FALSE
I9_CEREBVASC	DM_OTHER_WIDE	PGS002053	862	20740	10374	446860	0.42700213309321	1.53265593101849	4.37827505375134e-25	0.60488756691783	1.83104632712987	0	0.066249165319765	1.06849291537986	0.045005223927567	0.330636290866711	FALSE
I9_CEREBVASC	I9_PERICAOTH	PGS002053	53	21549	597	456637	0.395159479581458	1.48462093876813	0.0110640501715326	0.608479897596167	1.83763587986408	0	0.0449847427558098	1.04601190052798	0.771981158843438	0.949550115142273	FALSE
I9_CEREBVASC	M13_CHRONDROPATHIES	PGS002053	86	21516	2025	455209	0.177093487037533	1.19374268737817	0.113818416697046	0.609673416246344	1.83983044192379	0	-0.336579555525344	0.714209062038812	0.0025648475966681	0.0545695248830971	FALSE
I9_CEREBVASC	J10_COPDNAS	PGS002053	818	20784	7434	449800	0.500101331935	1.64888834728172	1.0417185330861e-30	0.602352712533639	1.82641076903442	0	0.103986009452174	1.10958493110594	0.00127750862504535	0.0326677612461987	TRUE
I9_CEREBVASC	Z21_PERSONAL_HISTORY_OTH_DISEA_CONDI	PGS002053	825	20777	10099	447135	0.35254645787538	1.42268574917058	2.21532237638902e-17	0.605724524157048	1.83257947610928	0	0.049925558131892	1.05119284070451	0.129131124499293	0.534861873183391	FALSE
I9_CEREBVASC	AB1_SCABIES	PGS002053	79	21523	1634	455600	0.0953625701550031	1.10005763089538	0.488271417977122	0.607952927652496	1.83666775609644	0	0.150223025864285	1.1620933907117	0.181821052192514	0.613155832632087	FALSE
I9_CEREBVASC	CARDIAC_ARRHYTM	PGS002053	1159	20443	8578	448656	0.576362089339385	1.7795527867521	1.36045115055618e-55	0.602948502858967	1.82749925112203	0	0.0174442095649809	1.0175972483739	0.526060429448321	0.86374748539034	FALSE
I9_CEREBVASC	H7_RETINALDETACHBREAK	PGS002053	42	21560	619	456615	-0.0313137774634728	0.969171421210303	0.866904798182904	0.608255756925468	1.83722403708255	0	0.113460264381537	1.12014737825921	0.458940707834892	0.831689362769275	FALSE
I9_CEREBVASC	COPD_EARLYANDLATER	PGS002053	818	20784	7434	449800	0.500101331935	1.64888834728172	1.0417185330861e-30	0.602352712533639	1.82641076903442	0	0.103986009452174	1.10958493110594	0.00127750862504535	0.0326677612461987	TRUE
I9_CEREBVASC	G6_NEURO	PGS002053	3812	17790	58990	398244	0.340206771874495	1.40523812424652	1.60543298006646e-60	0.602210801722926	1.82615159999137	0	0.00737383057282317	1.00740108420819	0.658101939655509	0.915106073463874	FALSE
I9_CEREBVASC	K11_SALIVARY	PGS002053	121	21481	1671	455563	0.376076945195821	1.4565592046926	0.000170760553346745	0.60907002525129	1.83872063965873	0	-0.114606069709238	0.891717349201736	0.193517591462235	0.627949476481083	FALSE
I9_CEREBVASC	N14_HYDRONEPHR	PGS002053	48	21554	665	456569	0.136953712580817	1.14677506603369	0.455832354681084	0.60788587535076	1.83654460742462	0	0.22258750187727	1.24930513141237	0.085035359787042	0.446316486773107	FALSE
I9_CEREBVASC	CD2_BENIGN	PGS002053	1555	20047	30080	427154	0.0945095890293113	1.0991197025735	0.00174660579779488	0.607546839577679	1.83592205864296	0	0.0101396178619819	1.01019119797398	0.686838086270277	0.923667314267734	FALSE
I9_CEREBVASC	ST19_ADVER_EFFEC_NOT_ELSEW_CLASSIFIED	PGS002053	41	21561	558	456676	0.504647570837336	1.65640165333327	0.00522641788559853	0.608441737898616	1.83756575757262	0	0.0318158527373854	1.03232738753829	0.847349004751213	0.969234477168256	FALSE
I9_CEREBVASC	H8_OTHHEARINGLOSS	PGS002053	57	21545	653	456581	0.284188608329487	1.32868350789842	0.0888419636727298	0.607744641199406	1.83628524292156	0	0.227289628492383	1.2551933550587	0.0520607365242558	0.355267018529031	FALSE
I9_CEREBVASC	K11_PULP_PERIAPICAL_INCLAVO	PGS002053	266	21336	4104	453130	0.353665138884764	1.42427817124059	4.1278200147733e-07	0.608908807593292	1.83842422931742	0	-0.049803901009519	0.951415977921445	0.393540197319871	0.794534699683508	FALSE
I9_CEREBVASC	I9_HEARTFAIL_ALLCAUSE	PGS002053	319	21283	1922	455312	0.843104072137906	2.32356831793386	1.40775569177219e-35	0.606574681165808	1.83413811884665	0	0.0227063805721213	1.02296613271611	0.643836697393382	0.910846853298323	FALSE
I9_CEREBVASC	I9_DISVEINLYMPH	PGS002053	1628	19974	24815	432419	0.219885188131318	1.24593367440185	8.0208856434186e-14	0.607766213903208	1.83632485698649	0	0.00497475492299085	1.00498714956117	0.839586948669422	0.966685768633401	FALSE
I9_CEREBVASC	CD2_INSITU_BREAST_NOS_EXALLC	PGS002053	47	9533	825	250247	0.0352282951085192	1.03585616270304	0.844512266018113	0.576607610070372	1.77998975749362	0	0.152737316704054	1.16501890773808	0.243158952816847	0.683309833613352	FALSE
I9_CEREBVASC	O15_PREG_BIRTH_PUERP	PGS002053	443	9137	24083	226989	0.0681042772070192	1.07047692900327	0.22785364058662	0.576846268541377	1.78041461782379	0	0.0163241031510796	1.01645806928923	0.741032786111683	0.941116380263386	FALSE
I9_CEREBVASC	M13_BONECONTINUITY	PGS002053	83	21519	977	456257	0.691841670185062	1.99739068286613	1.62144041034232e-09	0.609615148669246	1.83972324258482	0	-0.286746221998092	0.750702216373771	0.00492969059391097	0.0867540823744762	FALSE
I9_CEREBVASC	ALCOHOLMENTAL	PGS002053	374	21228	3245	453989	0.906897986233067	2.47662807101884	1.27156776808332e-45	0.605818391023609	1.8327515026761	0	0.0583076922888401	1.060041112012	0.226674066832652	0.667220703005772	FALSE
I9_CEREBVASC	DM2_RETINOPATHY	PGS002053	97	21505	641	456593	0.650670582144973	1.91682578727868	1.63259361123944e-07	0.607824834566606	1.83643250672304	0	0.0637021390756928	1.06577489878198	0.489534232425386	0.846835178194629	FALSE
I9_CEREBVASC	VWXY20_SURGI_OPERA_OTHER_SURGI_PROCED_CAUSE_ABNORMAL_REACTION_PATIENT_COMPLICATION_WO_MENTION_MISAD_TIME_PROCED	PGS002053	717	20885	8279	448955	0.47861502024429	1.61383772109868	4.63197492902357e-28	0.608920155765792	1.83844509219108	0	-0.0389745076820995	0.961775226713689	0.286269178285679	0.721368389673894	FALSE
I9_CEREBVASC	F5_SOMATOFORM	PGS002053	66	21536	1696	455538	-0.099583548848365	0.90521431709532	0.454881954540583	0.609018525569509	1.8386259485692	0	-0.185041179014451	0.831070060501457	0.139307833659151	0.552013848830485	FALSE
I9_CEREBVASC	Z21_PERSONAL_HISTORY_MEDICAL_TREAT	PGS002053	722	20880	6219	451015	0.549713017379022	1.7327556757412	8.07364236144913e-35	0.607021649532533	1.834958103806	0	-0.0212189491945548	0.979004588835428	0.534490496535388	0.867283910036739	FALSE
I9_CEREBVASC	CD2_BENIGN_LEIOMYOMA_UTERI_EXALLC	PGS002053	298	9282	8765	242307	0.0522318702779076	1.05362001735847	0.42915763788002	0.578803458164211	1.78390263908421	0	-0.0426380985466174	0.958258122328978	0.478506408406962	0.841620207022027	FALSE
I9_CEREBVASC	L12_ALLERGICCONTACT	PGS002053	40	21562	969	456265	-0.140998087832717	0.868490972396103	0.480340721112848	0.607944015819603	1.83665138809326	0	0.297774128263426	1.34685753646927	0.0543978226843413	0.363301051525294	FALSE
I9_CEREBVASC	K11_OTHENTERCOL	PGS002053	699	20903	9046	448188	0.393360359898026	1.48195232930848	1.17140851629516e-17	0.605393199784629	1.83197239843982	0	0.0606928824887287	1.06257252943974	0.0915075673490111	0.460921446911543	FALSE
I9_CEREBVASC	L12_OTHERDISSKINANDSUBCUTIS	PGS002053	203	21399	3400	453834	0.115676068103576	1.12263215686339	0.158817343255817	0.608015630569801	1.83678292413352	0	0.0406677809797939	1.04150603994775	0.539236619790759	0.869011303134212	FALSE
I9_CEREBVASC	R18_OTHER_SYMPTOMS_SIGNS_INVOLVI_DIGES_SYSTEM_ABDOMEN	PGS002053	447	21155	6598	450636	0.227811763028367	1.25584890598671	3.9445726592278e-05	0.608052547203421	1.8368507332274	0	0.0078791263916531	1.00791024839236	0.861934344973135	0.972302595890844	FALSE
I9_CEREBVASC	M13_ARTHROSIS_KNEE	PGS002053	987	20615	11690	445544	0.240017610435046	1.27127153776912	1.54269712352046e-10	0.607905358453104	1.83658038935974	0	0.0030246442606173	1.00302922311237	0.922198367014996	0.985404805219822	FALSE
I9_CEREBVASC	N14_OTHNONINFUTER	PGS002053	163	9417	3693	247379	0.0733825150037299	1.0761420986943	0.423227053275901	0.577048547240333	1.78077479420306	0	0.0273872893607152	1.027765768442	0.72787975296614	0.936897616048881	FALSE
I9_CEREBVASC	F5_BEHAVE	PGS002053	134	21468	2422	454812	0.324904057497456	1.38389786498675	0.000708368352209786	0.608962212731274	1.8385224132388	0	-0.0823855308680362	0.920916848375809	0.304748635558135	0.734305050420183	FALSE
I9_CEREBVASC	CD2_NONHODGKIN_NAS_EXALLC	PGS002053	58	21544	687	456547	0.552103631921952	1.73690298198912	0.000109858163819054	0.608893885773972	1.83839679688791	0	-0.166458061016901	0.846658324180014	0.167115435891019	0.592960389795097	FALSE
I9_CEREBVASC	PRIM_KNEEARTHROSIS	PGS002053	85	21517	806	456428	0.291397292162276	1.33829617292528	0.0240437854093044	0.608158094806503	1.83704461865141	0	0.0383510760278272	1.03909597053529	0.689823738078708	0.924889761291961	FALSE
I9_CEREBVASC	L12_SCARCONDITIONS	PGS002053	93	21509	1315	455919	0.335501952965047	1.39864226168354	0.00929378339046895	0.607911537264429	1.8365917372785	0	0.0729078604919386	1.07563142419839	0.447398136767858	0.825235409659145	FALSE
I9_CEREBVASC	ALCOHOL_RELATED	PGS002053	455	21147	3966	453268	0.934806557712576	2.54672076659637	2.64131611836067e-59	0.605514312198301	1.8321942864752	0	0.0461195222978685	1.0471995671759	0.288590472553973	0.723282220371473	FALSE
I9_CEREBVASC	KRA_PSY_ANYMENTAL_SUICID_PREG_NERV	PGS002053	176	21426	1986	455248	1.02498059866667	2.78704138772235	2.29221800288166e-27	0.60711800418122	1.83513491906779	0	0.105303680839791	1.11104796310781	0.157558347800284	0.579582679817462	FALSE
I9_CEREBVASC	H7_GLAUCOMA	PGS002053	511	21091	6274	450960	0.155042825325667	1.16770796750834	0.00242772889057854	0.608220556694478	1.83715936751026	0	0.00949196364183191	1.00953715520109	0.827254034457605	0.964398074668416	FALSE
I9_CEREBVASC	R18_OTHER_ABNORMAL_FINDI_BLOOD_CHEMIS	PGS002053	220	21382	1964	455270	0.279586088544959	1.32258226707705	0.000500515732367247	0.607471466971636	1.83578368562774	0	0.0774292503289579	1.08050578432545	0.216215833989739	0.654698531223339	FALSE
I9_CEREBVASC	K11_HERNIA	PGS002053	2780	18822	37122	420112	0.163591753375762	1.17773341124632	4.11678342599788e-12	0.602560442120899	1.82679020799862	0	0.0412091217095968	1.04207000222161	0.0341212761400761	0.288281901453208	FALSE
I9_CEREBVASC	L12_DISORDSKINAPPENDIX	PGS002053	1114	20488	23391	433843	0.0762458751512666	1.07922789686021	0.0285410806057537	0.609736038397035	1.83994565967053	0	-0.0253929717991415	0.97492671803463	0.392613631730611	0.794018851327616	FALSE
I9_CEREBVASC	CD2_INSITU_BREAST	PGS002053	67	9513	1166	249906	0.0886697617252354	1.09271973885387	0.534156067739837	0.577020825109202	1.78072542801498	0	0.0636338084419088	1.06570207619571	0.574556232364769	0.885062086099629	FALSE
I9_CEREBVASC	D3_HAEMOLYTICANAEMIA	PGS002053	45	21557	818	456416	0.56094681489455	1.75233084804515	0.000512396915405358	0.60873705573124	1.83810850364681	0	-0.12824746269281	0.879635675196077	0.432902133072665	0.817706405748601	FALSE
I9_CEREBVASC	ASTHMA_NOS	PGS002053	55	21547	626	456608	0.498634014487782	1.64647067881857	0.00180918980035494	0.608275649013001	1.8372605836674	0	0.030340522088598	1.03080548623373	0.805156094149414	0.958490365707648	FALSE
I9_CEREBVASC	F5_SUBSNOALCO	PGS002053	113	21489	768	456466	0.956728151786837	2.60316536284313	2.77310929604332e-13	0.605803639213175	1.83272446647278	0	0.179522997684939	1.19664642384847	0.017259155563418	0.194221211664555	FALSE
I9_CEREBVASC	I9_VTE	PGS002053	1018	20584	12389	444845	0.342519296919748	1.40849153294807	7.83559812483376e-20	0.606112802357744	1.83329116492858	0	0.0276166853004061	1.02800156078011	0.359625721367932	0.773449223458219	FALSE
I9_CEREBVASC	L12_ACNE	PGS002053	168	21434	5285	451949	0.0379072383805434	1.03863488295601	0.675392875147353	0.608007878220394	1.8367686848057	0	0.0578134530841611	1.05951732758393	0.438954365902123	0.820598679281759	FALSE
I9_CEREBVASC	G6_TIA	PGS002053	100	21502	502	456732	0.988626247108743	2.68753991949418	1.32920546708761e-08	0.61159582256751	1.84337074545585	0	-0.493681435226398	0.610375196158635	2.60247170707985e-09	3.57880425829225e-07	TRUE
I9_CEREBVASC	R18_CONVU_NOT_ELSEW_CLASSIFIED	PGS002053	89	21513	689	456545	0.883731766794633	2.41991342998347	6.25380221820756e-10	0.606639914740594	1.83425777013539	0	0.24994774685713	1.28395832407711	0.00498825796821066	0.0873825156343584	FALSE
I9_CEREBVASC	G6_SLEEPAPNO	PGS002053	202	21400	1998	455236	0.496370551512172	1.64274816786878	4.45347506496167e-09	0.607818920967411	1.83642164682936	0	0.0115313852729808	1.01159812799477	0.859962378079821	0.97189321700311	FALSE
I9_CEREBVASC	K11_IBD	PGS002053	304	21298	5122	452112	0.147011511769736	1.1583672978107	0.0281042040411337	0.607852800723775	1.8364838654013	0	0.0369056857944115	1.03759515626033	0.498870417284283	0.851127891913714	FALSE
I9_CEREBVASC	E4_DIABETES	PGS002053	1576	20026	11631	445603	0.771618797526095	2.16326530942068	7.71676468091957e-141	0.605881054178758	1.83286635226624	0	-0.0129856472429283	0.987098302500758	0.60165331057451	0.895917085770669	FALSE
I9_CEREBVASC	ST19_OTHER_COMPLICATIO_SURGI_MEDICAL_CARE_NOT_ELSEW_CLASSIFIED	PGS002053	38	21564	466	456768	0.430132981159088	1.5374619634286	0.0284972305449894	0.608297326700777	1.83730041166038	0	0.0922575968458568	1.09664727857928	0.571953425887827	0.883801948299926	FALSE
I9_CEREBVASC	I9_STEMI	PGS002053	184	21418	1451	455783	0.462264917691297	1.5876658482893	1.96174742528114e-07	0.607989620006732	1.83673514899676	0	-0.00588356461279696	0.994133709658778	0.93118413346573	0.986612806862726	FALSE
I9_CEREBVASC	ASTHMA_ACUTE_RESPIRATORY_INFECTIONS	PGS002053	512	21090	8836	448398	0.228708381207189	1.25697542790021	1.39076559301917e-05	0.606902315383876	1.83473914370783	0	0.0532407876981815	1.05468356937619	0.210341041386677	0.647687015767986	FALSE
I9_CEREBVASC	R18_DIZZI_GIDDI	PGS002053	195	21407	1667	455567	0.694677042686589	2.00306206592541	5.37061714067043e-16	0.607729297639026	1.83625706798421	0	0.0239545834849632	1.02424379925036	0.722529930277511	0.935280429218106	FALSE
I9_CEREBVASC	ST19_INJURY_MUSCLE_TENDON_WRIST_HAND_LEVEL	PGS002053	56	21546	823	456411	0.356835752622011	1.42880117373384	0.014702957283849	0.608858884433366	1.83833245166154	0	-0.166922475930912	0.846265214717208	0.204304955008773	0.640222834122622	FALSE
I9_CEREBVASC	N14_CHRONKIDNEYDIS	PGS002053	544	21058	4500	452734	0.552999097508086	1.73845901541916	4.17965506482837e-27	0.607222051611804	1.83532587007471	0	0.00391482256911152	1.00392249549643	0.923793212041132	0.985807336637972	FALSE
I9_CEREBVASC	N14_ENDOMETRIOSIS_ASRM_STAGE1_2	PGS002053	18	9562	855	250217	0.312925048028187	1.36741903643349	0.251082304259615	0.57756656987272	1.78169751482409	0	-0.0116074617094973	0.988459644977115	0.96159184511424	0.993105706472454	FALSE
I9_CEREBVASC	F5_ALLANXIOUS	PGS002053	211	21391	3097	454137	0.429180307372628	1.53599796118737	1.06519136881028e-07	0.607999307298075	1.83675294207145	0	0.0035544224336188	1.00356074688407	0.953283127289547	0.991065590443069	FALSE
I9_CEREBVASC	HDINJ	PGS002053	296	21306	3924	453310	0.550857733385558	1.73474032461158	6.01704034816428e-17	0.60935060776813	1.8392366249084	0	-0.0940758135581668	0.910213753081572	0.0910642504587416	0.45992499368558	FALSE
I9_CEREBVASC	ASTHMA_OBESITY	PGS002053	165	21437	1739	455495	0.557086068696463	1.74557858615755	1.2281389091774e-08	0.607021751373422	1.83495829067977	0	0.144997359278097	1.15603651749304	0.0506477462527087	0.350913681694934	FALSE
I9_CEREBVASC	AB1_CANDIDIASIS	PGS002053	219	21383	3907	453327	0.312562883764	1.36692389579086	4.3854495864607e-05	0.609284637446808	1.83911529387944	0	-0.0962859677900284	0.908204261764163	0.140640237229085	0.553963235475128	FALSE
I9_CEREBVASC	O15_PREG_OTHER_MAT_DISORD	PGS002053	57	9523	4493	246579	0.178605919002881	1.19554950797916	0.223143563634173	0.578086673821648	1.78262442376095	0	-0.0900004892510663	0.913930738129531	0.503604898747812	0.853142716212239	FALSE
I9_CEREBVASC	CD2_BENIGN_TRANSVERSE_COLON	PGS002053	46	21556	531	456703	0.191609148383133	1.21119702612259	0.244474515586498	0.608570020845845	1.83780150104434	0	-0.0443650499242781	0.95660468525811	0.714763754645494	0.932394752508782	FALSE
I9_CEREBVASC	K11_LIVER	PGS002053	276	21326	2714	454520	0.679283367054785	1.97246369315172	2.00539663704373e-21	0.607732924946968	1.83626372866614	0	0.0171109961320652	1.01725822778769	0.76852636483376	0.948708928702713	FALSE
I9_CEREBVASC	O15_MULTIP_GEST	PGS002053	12	9568	569	250503	0.0959536531500468	1.10070804846102	0.767743928972721	0.577701484201909	1.78193790756497	0	-0.122867264798635	0.884381043266234	0.684924728245822	0.923114274247173	FALSE
I9_CEREBVASC	K11_IBS	PGS002053	1135	20467	23066	434168	0.146195614038718	1.15742257401214	2.92640434241909e-05	0.60844124371714	1.83756484948189	0	-0.00035654484692754	0.999643518707633	0.990612714620126	0.998274097423848	FALSE
I9_CEREBVASC	G6_EPIPAROX	PGS002053	2018	19584	33230	424004	0.295203219149111	1.34339933541815	6.18733301028687e-27	0.605216791636471	1.8316492520852	0	-0.00311110569178968	0.996893728782703	0.881887101011652	0.976188051625094	FALSE
I9_CEREBVASC	CD2_BENIGN_SKIN_FACE_EXALLC	PGS002053	22	21580	536	456698	-0.0865653420238993	0.917075623249607	0.702801845297731	0.608616684598479	1.83788726175992	0	-0.139125140342231	0.870119134638598	0.498390808350482	0.851062833645937	FALSE
I9_CEREBVASC	M13_MENISCUSDERANGEMENTS	PGS002053	430	21172	7166	450068	0.118332211359169	1.12561799234329	0.0359402998985206	0.608135867572452	1.8370037866845	0	0.0104713893159727	1.01052640617972	0.822041748265693	0.963041576239973	FALSE
I9_CEREBVASC	J10_CHRONTONSADEN	PGS002053	42	21560	1079	456155	0.254134226112623	1.28934485640139	0.14518812497224	0.608686770316889	1.83801607592298	0	-0.12550472434209	0.882051597303703	0.396280192270087	0.795694075650117	FALSE
I9_CEREBVASC	K11_CROHN	PGS002053	114	21488	1856	455378	0.253912854917984	1.2890594641802	0.0198940017364644	0.608389883286137	1.83747047378283	0	0.00315058699756633	1.00315555531311	0.972385726223478	0.99475871704479	FALSE
I9_CEREBVASC	N14_OTHDISMALEGEN	PGS002053	441	11581	6361	199801	0.158862482918671	1.17217674127246	0.00345311891201412	0.633478098468992	1.8841524638099	0	-0.0490452863319677	0.952138009884148	0.283068053719703	0.71892528168402	FALSE
I9_CEREBVASC	AB1_SEPSIS_EXPLICIT	PGS002053	108	21494	933	456301	0.833544212274674	2.30146116941846	2.50292639119994e-13	0.608231283679567	1.8371790747971	0	-0.0158009409133411	0.984323239039852	0.864673160193505	0.973201888841104	FALSE
I9_CEREBVASC	K11_CONSTIPATION	PGS002053	307	21295	3837	453397	0.493670878245823	1.63831926554115	1.15767861191999e-13	0.607667028314824	1.83614272905747	0	0.0504846524627095	1.05178072098729	0.353200754504974	0.768816791755188	FALSE
I9_CEREBVASC	AB1_VIRAL_OTHER_INTEST_INFECTIONS	PGS002053	113	21489	1493	455741	0.408294753178143	1.50425047844156	0.000427437882393293	0.607518685987054	1.83587037157249	0	0.176511318533306	1.19304793023591	0.0507721470988363	0.351289165282885	FALSE
I9_CEREBVASC	F5_MOODOTH	PGS002053	26	21576	512	456722	0.619434111801417	1.85787639399107	0.00259211125769677	0.608890395865646	1.83839038106282	0	-0.289515126023573	0.74862646908363	0.079033290495479	0.432698587948515	FALSE
I9_CEREBVASC	CD2_BENIGN_MELANOCYTIC_FACE_EXALLC	PGS002053	65	21537	1363	455871	0.20306432997202	1.22515127966004	0.130873996531531	0.608783257263118	1.83819342903726	0	-0.107040134343463	0.898489611975983	0.396729291869676	0.796018703496333	FALSE
I9_CEREBVASC	J10_PLEUREFFUSION	PGS002053	156	21446	1507	455727	0.512994034214156	1.67028460525056	5.66275555310388e-08	0.608105747247539	1.83694845636686	0	-0.0366074392541089	0.964054511034405	0.564656272932607	0.88033629632276	FALSE
I9_CEREBVASC	ST19_FRACT_SHOUL_UPPER_ARM	PGS002053	69	21533	1194	456040	0.0220417087281272	1.02228642184769	0.877076845982832	0.607777224982962	1.83634507701727	0	0.125729639677313	1.13397554484126	0.152160397844679	0.571207705701896	FALSE
I9_CEREBVASC	C3_MALE_GENITAL_EXALLC	PGS002053	276	11746	3261	202901	-0.0640747289989746	0.937934905975125	0.374737737308729	0.629085161282337	1.87589365388439	0	0.114131229624913	1.1208992104159	0.0507989637260099	0.351367924239106	FALSE
I9_CEREBVASC	L12_INFECT_SKIN_NAS	PGS002053	394	21208	6495	450739	0.135566332673911	1.14518515650863	0.0249308264376947	0.606791234308694	1.83453535023007	0	0.0823892741071924	1.0858784319234	0.088975822626992	0.455312294549548	FALSE
I9_CEREBVASC	ASTHMA_HOSPITAL_PNEUMONIA	PGS002053	100	21502	1277	455957	0.454277753832279	1.57503540884665	9.87796869685336e-05	0.608146357197878	1.83702305626719	0	0.0523501164827207	1.05374461129307	0.571908221793808	0.883801948299926	FALSE
I9_CEREBVASC	COPD_EARLY	PGS002053	746	20856	6967	450267	0.503578769725843	1.65463223515161	3.16608226196622e-28	0.602403147268807	1.82650288590078	0	0.120028847810355	1.12752937786388	0.000426558126046083	0.0139455810604256	TRUE
I9_CEREBVASC	H8_EXTERNAL	PGS002053	1294	20308	23056	434178	0.0550044762560849	1.05654534403243	0.0903008988865795	0.609598700610899	1.83969298295844	0	-0.0191896135114513	0.980993335015763	0.48713392546978	0.845504723947488	FALSE
I9_CEREBVASC	CD2_BENIGN_COLON_EXALLC	PGS002053	341	21261	4100	453134	0.179156885628969	1.19620839735425	0.00423055592067773	0.608048375356136	1.83684307018264	0	0.00978749311594194	1.00983554727532	0.836025485395271	0.966134929141315	FALSE
I9_CEREBVASC	I9_OTHPER	PGS002053	492	21110	4373	452861	0.525421372447014	1.69117131125618	1.28280442619555e-18	0.601586973662973	1.82501275064159	0	0.228579702925855	1.25681369286859	5.72136556647642e-08	6.10392534035393e-06	TRUE
I9_CEREBVASC	C3_URINARY_TRACT_EXALLC	PGS002053	53	21549	480	456754	0.337907189710247	1.40201037637758	0.0594359587870901	0.607608684888484	1.83603560532442	0	0.295819345155796	1.34422729372319	0.0150357543603095	0.179953302521075	FALSE
I9_CEREBVASC	M13_RHEUMATISM	PGS002053	49	21553	489	456745	0.828031085785324	2.28880783464805	1.10128477415629e-06	0.608167328966069	1.83706158229287	0	0.0416137834924893	1.0424917734582	0.731136429833339	0.937765859895601	FALSE
I9_CEREBVASC	D3_COAGDEF_PURPUR_HAEMORRHAGIC	PGS002053	168	21434	2283	454951	0.525952127594615	1.6920691473796	9.39689528878395e-10	0.60893852077581	1.83847885556365	0	-0.0649293914877306	0.937133630652847	0.384774439851744	0.789795091772861	FALSE
I9_CEREBVASC	N14_FEMALEGENNONINF	PGS002053	2244	7336	58696	192376	0.031945604931741	1.03246134297243	0.245023906487694	0.569911329097984	1.7681102645506	0	0.0325374888402415	1.03307262111249	0.174689329455061	0.6034932772017	FALSE
I9_CEREBVASC	CD2_BENIGN_RECTUM	PGS002053	83	21519	1023	456211	0.173565581352607	1.18953869576826	0.170537014376586	0.608295597395735	1.83729723441027	0	0.063048355930167	1.06507834083996	0.580373609556277	0.887571411124857	FALSE
I9_CEREBVASC	H8_EAR_MASTOID	PGS002053	2228	19374	39734	417500	0.0818012178815838	1.08524006206833	0.00131254507944469	0.609271838641587	1.83909175555164	0	-0.00915941397750963	0.990882405676125	0.672110567813181	0.91921169673192	FALSE
I9_CEREBVASC	L12_CELLULITIS	PGS002053	847	20755	11778	445456	0.31285493586997	1.3673231670945	7.27675722258502e-15	0.60782824655124	1.83643877261322	0	0.00491389257298982	1.00492598554284	0.881969114386085	0.976194706405036	FALSE
I9_CEREBVASC	PULM_INFECTIONS	PGS002053	4165	17437	82387	374847	0.079395402323182	1.0826323127821	5.81822432679685e-05	0.604642918237712	1.83059841885503	0	0.0180621502882235	1.01822625747868	0.279631573610297	0.716208537992267	FALSE
I9_CEREBVASC	COPD_ASTHMA_INFECTIONS	PGS002053	4165	17437	82387	374847	0.079395402323182	1.0826323127821	5.81822432679685e-05	0.604642918237712	1.83059841885503	0	0.0180621502882235	1.01822625747868	0.279631573610297	0.716208537992267	FALSE
I9_CEREBVASC	K11_REFLUX	PGS002053	2142	19460	31061	426173	0.205483829112828	1.22811912102555	6.50956133601187e-15	0.605364275404896	1.83191941054083	0	0.0231579050024894	1.02342813121042	0.290987541327874	0.724941810006111	FALSE
I9_CEREBVASC	CD2_BENIGN_SIGMOID_COLON_EXALLC	PGS002053	140	21462	1648	455586	0.176548048665177	1.1930917518485	0.0702746565665271	0.608402092784666	1.83749290851284	0	-0.0047752353148215	0.995236147994799	0.948642461435032	0.990321563297181	FALSE
I9_CEREBVASC	CHOLELITH_BROAD	PGS002053	975	20627	15139	442095	0.211335276037152	1.23532646099805	1.31635231714239e-08	0.610922755089568	1.84213045000539	0	-0.0609442556908501	0.940875686779341	0.0535525041714581	0.360420044632928	FALSE
I9_CEREBVASC	Z21_PERSONAL_HISTORY_CERTA_OTH_DISEA	PGS002053	1180	20422	11391	445843	0.505473104282798	1.65776963287596	7.93707494316126e-46	0.603381325395434	1.8282904051856	0	0.0356034965779726	1.03624489037846	0.186398106373185	0.619009391969965	FALSE
I9_CEREBVASC	N14_RENFAIL	PGS002053	677	20925	5600	451634	0.572546950768139	1.77277648076821	1.04153840256191e-34	0.605935921301922	1.83296691912902	0	0.033541032548897	1.03410987501975	0.361656630849007	0.774834687915617	FALSE
I9_CEREBVASC	M13_SOFTOVERUSE	PGS002053	466	21136	7128	450106	0.20892635064761	1.23235423309671	5.61989215594429e-05	0.610540114907661	1.84142571171409	0	-0.0977495502748142	0.906876002159886	0.0287082673724992	0.262454664680525	FALSE
I9_CEREBVASC	M13_FIBROBLASTIC	PGS002053	652	20950	9572	447662	0.0980935536506524	1.10306597613046	0.0295122535814185	0.608794336911686	1.83821379568728	0	-0.0120029834689974	0.988068764985005	0.75071921582639	0.944050200300553	FALSE
I9_CEREBVASC	C3_FEMALE_GENITAL	PGS002053	98	9482	1976	249096	-0.0258309206924559	0.974499843438856	0.83716201201145	0.575184755952719	1.77745889269048	0	0.254204137160056	1.28943499900175	0.0137598828499337	0.170383658420773	FALSE
I9_CEREBVASC	I9_CAVS_OPERATED	PGS002053	88	21514	465	456769	0.654703699440382	1.92457218107077	4.54596246555235e-06	0.607112009852137	1.83512391869815	0	0.24216595018165	1.27400559673465	0.0144144450372016	0.175271827017237	FALSE
I9_CEREBVASC	CD2_BENIGN_OTHER_NOS_EXALLC	PGS002053	25	21577	503	456731	-0.0289914305018663	0.971424789053853	0.896731949101922	0.608610461450169	1.8378758243505	0	-0.109017573213723	0.896714659201419	0.572581929764443	0.884203068111304	FALSE
I9_CEREBVASC	VWXY20_DRUGS_MEDICAM_BIOLO_SUBST_CAUSI_ADVER_EFFEC_THERAPE_USE	PGS002053	255	21347	2685	454549	0.590618934741746	1.80510531210929	5.43715227402004e-16	0.608512385803688	1.8376955823297	0	-0.0482826887600928	0.952864384949304	0.417483295003336	0.808572426329651	FALSE
I9_CEREBVASC	R18_RETEN_URINE	PGS002053	232	21370	2436	454798	0.162483423200855	1.17642881686285	0.0412922792501618	0.606350089554685	1.83372623306629	0	0.190304963438145	1.20961843080958	0.00172312548682266	0.0408900922476137	TRUE
I9_CEREBVASC	ST19_INJURY_MUSCLE_TENDON_LOWER_LEG_LEVEL	PGS002053	28	21574	599	456635	0.218641750550477	1.24438539644085	0.256071745095583	0.608948520243561	1.83849723946559	0	-0.373540773843242	0.688292921376508	0.0458853749158511	0.333936282654301	FALSE
I9_CEREBVASC	J10_COPD	PGS002053	843	20759	7664	449570	0.507379182027788	1.66093248404203	1.24941149616091e-32	0.602626479951233	1.82691084924383	0	0.0942505770946599	1.09883505431817	0.0032197668344377	0.0644785435145785	FALSE
I9_CEREBVASC	C3_RESPIRATORY_INTRATHORACIC_EXALLC	PGS002053	56	21546	509	456725	0.60533428844427	1.83186447766924	0.00016344875421859	0.608207345853424	1.83713509725018	0	-0.00616399988507866	0.993854958588868	0.955765714592027	0.991704280277931	FALSE
I9_CEREBVASC	CD2_BENIGN_RECTUM_ANAL_EXALLC	PGS002053	86	21516	1067	456167	0.164332370619963	1.17860598400109	0.187957341569097	0.60823152109877	1.83717951097874	0	0.0824246453447533	1.08591684146667	0.463034130853309	0.83392065234451	FALSE
I9_CEREBVASC	F5_EATING	PGS002053	20	21582	785	456449	0.261683438566343	1.29911522755068	0.243685622751453	0.608907442208896	1.83842171916338	0	-0.502028046299686	0.605301833931523	0.027328327283995	0.255230553709024	FALSE
I9_CEREBVASC	C3_PROSTATE	PGS002053	261	11761	2756	203406	-0.025874120805515	0.97445774584476	0.725524465485003	0.629269645036637	1.87623975771261	0	0.114059118861774	1.12081838443268	0.0575767821334493	0.373092603498561	FALSE
I9_CEREBVASC	CD2_NONHODGKIN_NAS	PGS002053	58	21544	687	456547	0.552103631921952	1.73690298198912	0.000109858163819054	0.608893885773972	1.83839679688791	0	-0.166458061016901	0.846658324180014	0.167115435891019	0.592960389795097	FALSE
I9_CEREBVASC	E4_PCOS_CONSORTIUM_EXCLUSIONS	PGS002053	439	21163	11527	445707	0.131764156686628	1.14083922823321	0.0184608786881459	0.608551786609502	1.83776799044294	0	-0.00503455297711304	0.994978099143232	0.918409511320329	0.984419734648424	FALSE
I9_CEREBVASC	C3_PROSTATE_EXALLC	PGS002053	261	11761	2756	203406	-0.025874120805515	0.97445774584476	0.725524465485003	0.629269645036637	1.87623975771261	0	0.114059118861774	1.12081838443268	0.0575767821334493	0.373092603498561	FALSE
I9_CEREBVASC	N14_PROSTAOTH	PGS002053	122	11900	1316	204846	0.0270079008751838	1.02737591990033	0.794890533810679	0.631819387673633	1.88102979030017	0	-0.0135414297614904	0.98654984294636	0.861865581603604	0.972302595890844	FALSE
I9_CEREBVASC	C3_HEAD_AND_NECK	PGS002053	79	21523	647	456587	0.668439075909892	1.95118928402014	7.6495728335601e-07	0.608122659835797	1.83697952418248	0	-0.0360285233989034	0.964612779055638	0.690563950819918	0.924970351842261	FALSE
I9_CEREBVASC	N14_FEMALE_GENITAL_DYSPLASIA_NOS	PGS002053	19	9561	529	250543	0.254896412530694	1.29032795214267	0.278374042185247	0.57817474921489	1.78278143602244	0	-0.313004033413498	0.731246963141562	0.172975285323823	0.601492173905112	FALSE
I9_CEREBVASC	R18_UNSPE_URINARY_INCONTINENCE	PGS002053	103	21499	1077	456157	0.635466441182452	1.88790253160686	2.36211662837798e-08	0.608403851372937	1.83749613990916	0	-0.0293441846258555	0.971082175386114	0.74498687044724	0.942156012999332	FALSE
I9_CEREBVASC	AB1_SEPSIS_IMPLICIT	PGS002053	134	21468	1057	456177	0.678909919307225	1.97172721855431	4.57960552945313e-10	0.607109278062996	1.8351189055334	0	0.160478834961473	1.17407292357898	0.0464689757575332	0.336305539955826	FALSE
I9_CEREBVASC	H7_CATARACTOTHER	PGS002053	932	20670	9978	447256	0.307925468473297	1.36059957759428	4.01357611978975e-16	0.609614976519164	1.83972292587634	0	-0.0287066041479095	0.971701515842333	0.376275134482585	0.784397967315497	FALSE
I9_CEREBVASC	N14_FIOTHNAS	PGS002053	11	9569	1043	250029	0.29734170567097	1.3462752507475	0.331296821955008	0.578022598198425	1.7825102046494	0	-0.423643874132001	0.654656980685631	0.169985244318417	0.596860903786872	FALSE
I9_CEREBVASC	K11_CARIES_INCLAVO	PGS002053	124	21478	1705	455529	0.536398682756176	1.70983809159864	2.14153815336696e-07	0.608687196077895	1.83801685847872	0	-0.0795692792693775	0.923514037374529	0.361896072178046	0.774886128138313	FALSE
I9_CEREBVASC	C3_SECONDARY_RESPIRATORY_DIGESTIVE_EXALLC	PGS002053	31	21571	482	456752	0.545730223223255	1.72586819138318	0.00810527838688934	0.608475431483254	1.83762767279307	0	-0.0321410124396583	0.968370020231919	0.848333265859543	0.969655194378712	FALSE
I9_CEREBVASC	D3_PURPURA_AND3_OTHER_HAEMORRHAGIC	PGS002053	95	21507	1227	456007	0.574137823601842	1.77559898724084	2.40736814799519e-07	0.609017198689601	1.83862350893499	0	-0.123477428353567	0.883841590778821	0.223380407577597	0.663362304097863	FALSE
I9_CEREBVASC	G6_MIGRAINE	PGS002053	869	20733	19038	438196	0.116907658285607	1.12401563136775	0.00373780685923684	0.607220092177565	1.83532227387788	0	0.0238592760911304	1.02414618589492	0.466188208541328	0.835262841444875	FALSE
I9_CEREBVASC	ST19_SEQUEL_INJURI_LOWER_LIMB	PGS002053	26	21576	490	456744	-0.120953221694228	0.886075407729791	0.669507802201313	0.608113542031489	1.83696277503901	0	0.368941973517353	1.44620368312703	0.0963613023687109	0.47158500695668	FALSE
I9_CEREBVASC	AB1_MEASLES	PGS002053	385	21217	17486	439748	-0.593772370196108	0.552240096305589	3.62042072670044e-25	0.608538988946234	1.83774447145753	0	-0.0296011279901053	0.970832694317632	0.565521824017953	0.880528251584421	FALSE
I9_CEREBVASC	N14_PHIMOSIS	PGS002053	111	11911	1665	204497	0.27213131005144	1.31275936849429	0.011012794088832	0.632565657941	1.88243407082593	0	-0.107336622440169	0.898223259988066	0.226927973517882	0.667570805592234	FALSE
I9_CEREBVASC	CD2_INSITU_BREAST_INTRADUCTAL_EXALLC	PGS002053	73	9507	1294	249778	0.196076990920664	1.21662057046641	0.125970249999395	0.578168470461681	1.78277024241292	0	-0.0765410094112533	0.926314925880141	0.505748334628324	0.854166443202111	FALSE
I9_CEREBVASC	N14_FEMALE_GENITAL_HSIL	PGS002053	104	9476	4082	246990	-0.0756042721298863	0.927183046142327	0.515637916048184	0.576541603743795	1.77987227078586	0	0.0947881222004047	1.09942588650888	0.331180007704244	0.754127243052542	FALSE
I9_CEREBVASC	L12_NAILDIS	PGS002053	324	21278	5908	451326	0.106158884111771	1.11199854137208	0.0893507302894425	0.60974706854313	1.83996595465189	0	-0.0849208449387416	0.918584992175152	0.115637756328234	0.509558469037158	FALSE
I9_CEREBVASC	E4_HYTHY_AI_STRICT	PGS002053	450	21152	5213	452021	0.490213358456868	1.63266452558084	1.26992826808105e-18	0.608742949344885	1.83811933678009	0	-0.0586761404560846	0.943012123184644	0.190485898017403	0.624502775039899	FALSE
I9_CEREBVASC	AB1_STREPTSTAPHYCOCC_INOTHER	PGS002053	171	21431	1888	455346	0.532581677366881	1.70332407032419	1.89564244980949e-08	0.607201982747994	1.83528903753937	0	0.140335165673404	1.15065939576543	0.0608244019195339	0.383120437763772	FALSE
I9_CEREBVASC	R18_DYSPNOEA	PGS002053	248	21354	2064	455170	0.761395567502485	2.1412624125331	5.44358530316556e-24	0.607533128301069	1.83589688598036	0	0.0211235254562958	1.02134820634894	0.717147848081912	0.933419422355085	FALSE
I9_CEREBVASC	HERING_BILATERAL	PGS002053	65	21537	737	456497	-0.0853808976339803	0.91816249186735	0.594683652699855	0.607512065253722	1.83585821680457	0	0.344165968609955	1.41081276671172	0.0052075564298235	0.0900685012552552	FALSE
I9_CEREBVASC	PNEUMONIA	PGS002053	733	20869	10690	446544	0.176129449941213	1.19259242967871	8.27224328184256e-05	0.604705449768121	1.83071289255479	0	0.096684775722731	1.10151309521925	0.00617291801480384	0.101182523236682	FALSE
I9_CEREBVASC	M13_MUSCLE	PGS002053	68	21534	683	456551	0.594528807115245	1.81217685891449	4.72142378237004e-05	0.60813001169593	1.83699302944865	0	0.0992287400716302	1.10431887264902	0.40823811286666	0.803576969784502	FALSE
I9_CEREBVASC	L12_NAIL_INGROW	PGS002053	54	21548	652	456582	0.471457238579662	1.60232746613771	0.00361132239892846	0.60846193122763	1.83760286451721	0	-0.0619414045345141	0.939937961279885	0.622857874974032	0.903236836629408	FALSE
I9_CEREBVASC	AB1_GASTROENTERITIS_NOS	PGS002053	229	21373	3569	453665	0.301590416122211	1.35200735287394	7.92418745989645e-05	0.607862411359419	1.83650151526341	0	0.0285200662936951	1.02893065745214	0.615402148361332	0.901192715471623	FALSE
I9_CEREBVASC	K11_MALABSORB	PGS002053	166	21436	2809	454425	0.132971247179321	1.14221715589368	0.158534609827713	0.608430648078286	1.83754537941152	0	-0.0137388289062022	0.986355118071041	0.853908829836552	0.970829688196892	FALSE
I9_CEREBVASC	T2D_INCLAVO	PGS002053	1315	20287	9848	447386	0.727729081664416	2.07037361569439	2.76228654217735e-108	0.608298871978755	1.83730325080244	0	-0.0371374580534762	0.963543679407084	0.177270648987531	0.60723443717577	FALSE
I9_CEREBVASC	H7_BLINDANDVISIMPAIRMENT	PGS002053	57	21545	713	456521	0.238873152465476	1.26981745315431	0.14605570724264	0.608009433804919	1.83677154205687	0	0.180137204786626	1.19738163834408	0.170854376093813	0.598173902765241	FALSE
I9_CEREBVASC	CD2_BENIGN_LEIOMYOMA_UTERI	PGS002053	298	9282	8765	242307	0.0522318702779076	1.05362001735847	0.42915763788002	0.578803458164211	1.78390263908421	0	-0.0426380985466174	0.958258122328978	0.478506408406962	0.841620207022027	FALSE
I9_CEREBVASC	N14_INFCERVIX	PGS002053	68	9512	1543	249529	0.154953943393244	1.16760418397999	0.263146346125285	0.577361399925537	1.78133200153653	0	0.0305504172738652	1.03102187005041	0.800784299515391	0.957592175375433	FALSE
I9_CEREBVASC	M13_GANGLION	PGS002053	88	21514	1829	455405	-0.0207660100283928	0.979448118796026	0.871518895415922	0.608098196416418	1.83693458593166	0	0.0908303599558822	1.09508321953489	0.382750426378429	0.78843837700605	FALSE
I9_CEREBVASC	AB1_OTHER_BACTERIAL	PGS002053	342	21260	6969	450265	-0.0519036037187422	0.949420383026183	0.408556516650957	0.608176993476082	1.83707933667872	0	0.0191878861435076	1.0193731567172	0.715194836879132	0.932527087794724	FALSE
I9_CEREBVASC	F5_SUBSTANCE	PGS002053	459	21143	3885	453349	0.893970788870886	2.44481825998802	1.26073315127873e-51	0.603825387703963	1.82910246033178	0	0.0876901182966665	1.0916497873135	0.037094939947325	0.300130121529369	FALSE
I9_CEREBVASC	CD2_BENIGN_RECTUM_ANAL	PGS002053	86	21516	1067	456167	0.164332370619963	1.17860598400109	0.187957341569097	0.60823152109877	1.83717951097874	0	0.0824246453447533	1.08591684146667	0.463034130853309	0.83392065234451	FALSE
I9_CEREBVASC	NEURODEGOTH	PGS002053	177	21425	2017	455217	0.778443889720722	2.17808029390729	1.50579480317946e-18	0.607881081187052	1.83653580275022	0	0.0155515016129964	1.01567305551198	0.820569328102196	0.962570632177817	FALSE
I9_CEREBVASC	PAIN	PGS002053	2462	19140	35735	421499	0.429446143319975	1.53640633893884	4.79121916389052e-67	0.606203092821141	1.83345670111046	0	-0.00911728794357664	0.990924148501194	0.652073761994927	0.913604215999899	FALSE
I9_CEREBVASC	ST19_COMPLICATIO_OTHER_INTERNAL_PROSTHET_DEVICES_IMPLANTS_GRAFTS	PGS002053	93	21509	1015	456219	0.597791102278317	1.81809836832003	4.02878437202407e-07	0.608728199710367	1.83809222539161	0	-0.104146880939395	0.901092934323959	0.292351323173886	0.726164356819417	FALSE
I9_CEREBVASC	AB1_PROTOZOAL	PGS002053	50	21552	1008	456226	0.153552913709918	1.16596948126077	0.281857878510632	0.609349004472947	1.83923367607155	0	-0.408827360403229	0.664428929163737	0.00546304314634638	0.0930697403993128	FALSE
I9_CEREBVASC	AB1_SEPSIS	PGS002053	105	21497	865	456369	0.844651438451739	2.32716651242145	2.16021200377357e-13	0.608279447218938	1.83726756197471	0	-0.0286632635391252	0.971743630890225	0.759361003124214	0.946318246944375	FALSE
I9_CEREBVASC	KNEE_ARTHROSIS	PGS002053	987	20615	11690	445544	0.240017610435046	1.27127153776912	1.54269712352046e-10	0.607905358453104	1.83658038935974	0	0.0030246442606173	1.00302922311237	0.922198367014996	0.985404805219822	FALSE
I9_CEREBVASC	H7_LACRIMALSYSTEM	PGS002053	429	21173	5686	451548	0.27398979364262	1.31520137875492	5.90759675126543e-07	0.609500830095395	1.83951294006842	0	-0.0583815119362709	0.943290002384223	0.211423865943634	0.649186609985701	FALSE
I9_CEREBVASC	SMOKING	PGS002053	943	20659	8164	449070	0.801796186463809	2.22954200724891	1.49995588100515e-86	0.601624313349032	1.82508089731703	0	0.0553008627982091	1.05685853626424	0.0667754409878088	0.400436171294631	FALSE
I9_CEREBVASC	L12_PARAPSORI	PGS002053	51	21551	1170	456064	0.139677686104828	1.149903109371	0.372511082333227	0.608534228301716	1.83773572263021	0	-0.0247570310398707	0.975546910853975	0.860637311904804	0.972029858956504	FALSE
I9_CEREBVASC	T1D_WIDE	PGS002053	316	21286	1961	455273	1.05902611434485	2.88356136231583	1.05726310240008e-53	0.605854125908152	1.83281699700965	0	0.041323521068434	1.04218922118088	0.393382844857843	0.794510728379965	FALSE
I9_CEREBVASC	H7_VISUALDISTBLIND	PGS002053	396	21206	4781	452453	0.416602415799859	1.51679933758513	1.44305863682098e-12	0.607774969316083	1.83634093483917	0	0.0253464040845077	1.02567035539394	0.603725886611665	0.896881446053751	FALSE
I9_CEREBVASC	F5_ALCOHOLAC	PGS002053	93	21509	849	456385	0.913298652614349	2.49253098137057	5.3562856637507e-13	0.607617613964251	1.83605199949864	0	0.0752954098757176	1.07820261554417	0.39116635073759	0.793416321385911	FALSE
I9_CEREBVASC	O15_DELIVERY_PROXY	PGS002053	136	9444	15120	235952	-0.0141816246775599	0.985918460877816	0.886617613462102	0.578475739021877	1.78331811582629	0	-0.0689072481207171	0.933413251896551	0.440168207494243	0.821325884261775	FALSE
I9_CEREBVASC	K11_DULC	PGS002053	488	21114	5486	451748	0.342043019687658	1.40782086022508	2.62670365100582e-11	0.60985116553845	1.84015749954871	0	-0.0708804034064532	0.931573298458685	0.107835841977377	0.494560604818707	FALSE
I9_CEREBVASC	I9_ISCHHEART	PGS002053	2801	18801	20901	436333	0.551456113004036	1.73577866849611	6.6033012085457e-112	0.59248160904204	1.80847076878525	0	0.0593729305487849	1.06117091000682	0.00141700951335022	0.0353061019046513	TRUE
I9_CEREBVASC	E4_LIPOPROT	PGS002053	1604	19998	12336	444898	0.547907965296148	1.72963078264545	2.05216937383419e-68	0.600696013178256	1.8233874605388	0	0.026872610352696	1.02723693507722	0.251950033193393	0.691633500595188	FALSE
I9_CEREBVASC	H8_NONSUPPNAS	PGS002053	229	21373	3672	453562	0.303927113400936	1.35517027873717	7.21730917050392e-05	0.60842868993914	1.83754178124551	0	-0.00979771615055367	0.990250125097852	0.878092909338865	0.975294547797445	FALSE
I9_CEREBVASC	L12_VITILIGO	PGS002053	29	21573	771	456463	-0.176812431622996	0.837936940255726	0.393941877500852	0.608652349748936	1.83795281145455	0	-0.100371313489753	0.904501502065535	0.563784123785275	0.879849686193657	FALSE
I9_CEREBVASC	M13_ARTHROPATHIES	PGS002053	3792	17810	50288	406946	0.263705130428497	1.30174429492081	2.8225849062141e-37	0.604900511890418	1.8310700301278	0	0.0067538830854718	1.00677674198698	0.692072231324474	0.925506699620355	FALSE
I9_CEREBVASC	CD2_BENIGN_RECTUM_EXALLC	PGS002053	83	21519	1023	456211	0.173565581352607	1.18953869576826	0.170537014376586	0.608295597395735	1.83729723441027	0	0.063048355930167	1.06507834083996	0.580373609556277	0.887571411124857	FALSE
I9_CEREBVASC	K11_OESSTODUO	PGS002053	4230	17372	59582	397652	0.245837759654207	1.27869210126333	5.80143930728654e-35	0.596769391506206	1.81624174625925	0	0.0493808014940914	1.05062035237449	0.00276593555211085	0.0576972747545451	FALSE
I9_CEREBVASC	J10_CHRONSINUSITIS	PGS002053	432	21170	8056	449178	0.138389006746674	1.14842220737893	0.010238431267871	0.609363704162915	1.83926071243507	0	-0.0427225188815477	0.958177229271899	0.365594862046747	0.777394504875851	FALSE
I9_CEREBVASC	L12_ECCRINESWEAT	PGS002053	30	21572	666	456568	0.18299837451067	1.20081245617141	0.328423630979988	0.609111635141044	1.83879715021362	0	-0.423020997704693	0.65506487810853	0.0210359261657824	0.219304454149737	FALSE
I9_CEREBVASC	I9_CHD	PGS002053	1495	20107	10302	446932	0.574549017996337	1.77632925372172	9.26084392429625e-68	0.598378126886784	1.81916595012058	0	0.0795384660857463	1.08278720931402	0.00147218467257792	0.0363482155193605	TRUE
I9_CEREBVASC	J10_SINUSITIS	PGS002053	747	20855	16198	441036	0.0796997959974911	1.08296190937073	0.0535510101256239	0.611321517030097	1.84286516799739	0	-0.0853987341232406	0.918146115217976	0.0208658596195736	0.218271123406444	FALSE
I9_CEREBVASC	I9_MI	PGS002053	1285	20317	8894	448340	0.525862421845127	1.69191736585649	2.62138923083123e-48	0.597727176044062	1.81798214785264	0	0.110668398736288	1.11702443871853	3.48357922595274e-05	0.00177408851805536	TRUE
I9_CEREBVASC	L12_PILONIDALCYST	PGS002053	61	21541	1087	456147	0.0599678013649726	1.06180235740836	0.731743232020906	0.607487250629637	1.83581266123827	0	0.388510118220254	1.47478190555738	0.00293564275015987	0.060383422454078	FALSE
I9_CEREBVASC	M13_OSTEOPOROSIS	PGS002053	198	21404	2189	455045	0.328306494738282	1.38861451011438	0.000137177030153097	0.607615642204437	1.83604837924866	0	0.0770328003534644	1.08007750273546	0.269537003641518	0.706930567911599	FALSE
I9_CEREBVASC	E4_ENDOGLAND	PGS002053	198	21404	3415	453819	0.433937148804409	1.54332186544373	8.61838146150833e-07	0.606688549332182	1.83434698068225	0	0.171576446797729	1.18717489498245	0.0100974214277461	0.140283096546734	FALSE
I9_CEREBVASC	K11_ACUTGASTR	PGS002053	65	21537	674	456560	0.518268324080172	1.67911744341573	0.000258511545449751	0.60854340791783	1.83775259241609	0	-0.071211789744167	0.931264638940595	0.492563860885495	0.848072704942341	FALSE
I9_CEREBVASC	K11_INTESTOTH	PGS002053	3492	18110	55484	401750	0.208419971001463	1.23173035196991	1.55537223307387e-22	0.601938578969937	1.82565454763299	0	0.0328922711638367	1.03343920204182	0.0626300166444176	0.3882755535191	FALSE
I9_CEREBVASC	Z21_PERSONS_W_POTEN_HEALTH_HAZARDS_RELATED_COMMUNICAB_DISEA	PGS002053	56	21546	791	456443	0.499216491358175	1.64742998926771	0.00464899158368108	0.607739363031355	1.83627555072504	0	0.263727333573308	1.30177319805876	0.0438162760744155	0.326608674796735	FALSE
I9_CEREBVASC	K11_PERITON	PGS002053	234	21368	3147	454087	0.339655168480261	1.40446320387148	7.47939020388201e-06	0.60833299022565	1.83736593743775	0	0.000367493263182136	1.0003675607971	0.995389171019609	0.999234374862536	FALSE
I9_CEREBVASC	G6_CPETAL	PGS002053	105	21497	941	456293	0.993647873552775	2.70106968330181	3.60714709986936e-20	0.609016005519827	1.8386213151463	0	-0.174471039371231	0.839901177943211	0.0698597302549142	0.409029647920952	FALSE
I9_CEREBVASC	I9_CAVS_OPERATIONS2	PGS002053	88	21514	465	456769	0.654703699440382	1.92457218107077	4.54596246555235e-06	0.607112009852137	1.83512391869815	0	0.24216595018165	1.27400559673465	0.0144144450372016	0.175271827017237	FALSE
I9_CEREBVASC	N14_FEMALE_GENITAL_LSIL	PGS002053	24	9556	634	250438	0.220899704852197	1.24719833634951	0.368489508355337	0.577192803985031	1.78103170150778	0	0.174312206118788	1.19042716645469	0.406327415904402	0.80238052166208	FALSE
I9_CEREBVASC	ST19_FRACT_LUMBAR_SPINE_PELVIS	PGS002053	49	21553	662	456572	0.13067480649	1.13959713145763	0.469584700300751	0.607762500894732	1.83631803870939	0	0.25198893906783	1.28658180641205	0.0368273431494078	0.298935121460774	FALSE
I9_CEREBVASC	R18_POLYURIA	PGS002053	185	21417	2308	454926	0.294105646840161	1.34192566638483	0.000470941135755504	0.608574408829964	1.83780956530583	0	-0.0167863095720355	0.983353795478168	0.819137329800893	0.962095512670206	FALSE
I9_CEREBVASC	AB1_OTHER_VIRAL	PGS002053	628	20974	19814	437420	-0.253630064363479	0.775978811171189	4.67031261338357e-08	0.606829674325246	1.83460587115471	0	0.0502617549400288	1.05154630779621	0.20968858227264	0.646785882120841	FALSE
I9_CEREBVASC	K11_PERITONITIS	PGS002053	147	21455	1899	455335	0.232447228230981	1.26168386331274	0.0178360289265483	0.607682037372282	1.83617028803601	0	0.0953212886660957	1.10001221981582	0.207055062975727	0.643522027596363	FALSE
I9_CEREBVASC	N14_MALEINFERT	PGS002053	23	11999	522	205640	-0.147418651665541	0.862932633598696	0.589789419620946	0.631224279708355	1.8799107075096	0	0.294573996474569	1.34255430397969	0.202199020045247	0.638101738107313	FALSE
I9_CEREBVASC	J10_VASOALLERRHIN	PGS002053	1429	20173	40683	416551	-0.165284490769067	0.847652520464836	8.50164432379287e-08	0.608493319792335	1.83766054513887	0	-0.00422467654359153	0.995784234848691	0.875990218023172	0.975024661775071	FALSE
I9_CEREBVASC	KRA_PSY_SUBSTANCE	PGS002053	459	21143	3885	453349	0.893970788870886	2.44481825998802	1.26073315127873e-51	0.603825387703963	1.82910246033178	0	0.0876901182966665	1.0916497873135	0.037094939947325	0.300130121529369	FALSE
I9_CEREBVASC	E4_MINERAL_MET	PGS002053	89	21513	904	456330	0.594695247453856	1.81247850334671	7.37641223995043e-07	0.608553079428115	1.83777036634514	0	-0.0167875151571691	0.983352609962166	0.875510272176309	0.974920062809946	FALSE
I9_CEREBVASC	R18_SYMPTOMS_SIGNS_INVOLVI_DIGES_SYSTEM_ABDOMEN	PGS002053	2125	19477	32059	425175	0.35255044396419	1.42269142013362	2.63074548577681e-40	0.60568176864359	1.83250112490781	0	0.00948871889807927	1.00953387951703	0.662929905589085	0.916688027636858	FALSE
I9_CEREBVASC	G6_EPLEPSY	PGS002053	447	21155	4193	453041	0.775484841785926	2.17164477611038	6.2159524369912e-40	0.605154095068757	1.83153441756374	0	0.113803592236335	1.12053202208134	0.0126017670228822	0.161555047654853	FALSE
I9_CEREBVASC	R18_UNKNO_UNSPE_CAUSES_MORBIDI	PGS002053	1034	20568	14497	442737	0.362856419206417	1.4374294571617	3.38192079349092e-23	0.607935391504704	1.83663554830163	0	0.00473875700991102	1.00475000267539	0.879230340430554	0.975641228537483	FALSE
I9_CEREBVASC	R18_LOCALIZED_SWELL_MASS_LUMP_SKIN_SUBCU_TISSUE	PGS002053	102	21500	1268	455966	0.445559763234377	1.56136394539553	0.000154004127157887	0.607886077133408	1.83654497800749	0	0.152285688472473	1.16449287110446	0.119802848824702	0.517003143976017	FALSE
I9_CEREBVASC	R18_ABNORMAL_FINDI_DIAGNOST_IMAGI_OTHER_BODY_STRUCTURES	PGS002053	86	21516	1104	456130	0.391995013751743	1.47993033208385	0.00127905022169219	0.608646687759126	1.83794240501392	0	-0.0553734572560453	0.94613174220232	0.598453367008194	0.894680567756446	FALSE
I9_CEREBVASC	J10_LOWCHRON	PGS002053	3470	18132	62501	394733	0.180236286055985	1.19750028231431	3.80656955897374e-17	0.601335421013209	1.82455372158572	0	0.0380677631423095	1.03880162295575	0.0328190195771974	0.282303136373631	FALSE
I9_CEREBVASC	M13_LOWBACKPAIN	PGS002053	360	21242	4400	452834	0.50633314586137	1.65919599696622	3.15938193572272e-16	0.608138693570924	1.83700897806173	0	-0.0209707734182457	0.979247584210808	0.674524277304234	0.919910105422058	FALSE
I9_CEREBVASC	ST19_INTRACR_INJURY	PGS002053	39	21563	484	456750	0.456445744226449	1.57845377463669	0.0183734351666628	0.608143411279932	1.83701764455597	0	0.218272656085989	1.24392618543067	0.15913929436577	0.581383346358151	FALSE
I9_CEREBVASC	K11_PULPITIS_2_ONLYAVO	PGS002053	124	21478	1705	455529	0.536398682756176	1.70983809159864	2.14153815336696e-07	0.608687196077895	1.83801685847872	0	-0.0795692792693775	0.923514037374529	0.361896072178046	0.774886128138313	FALSE
I9_CEREBVASC	Z21_PERSONAL_HISTORY_ALLERGY_DRUGS_MEDICAM_BIOLO_SUBST	PGS002053	809	20793	10363	446871	0.457871033438436	1.58070513180972	2.76633618389982e-27	0.606001726182788	1.83308754126748	0	0.0407828405552517	1.0416258820849	0.233528568572615	0.674412018040845	FALSE
I9_CEREBVASC	AB1_OTHER_SUPERF_MYCOSIS	PGS002053	123	21479	2612	454622	-0.0290161305127785	0.971400795147289	0.788019590941048	0.607939358993228	1.83664283514655	0	0.0880738345752642	1.09206875148397	0.302653610541064	0.732769514018205	FALSE
I9_CEREBVASC	R18_OTHER_SYMPTOMS_SIGNS_INVOLVI_URINARY_SYSTEM	PGS002053	224	21378	2572	454662	0.247521149391971	1.28084645122092	0.00121301225169776	0.608472284875579	1.83762189050883	0	-0.0136722867561999	0.986420754445032	0.819450656405882	0.962254718245925	FALSE
I9_CEREBVASC	L12_ATROPHICSKIN	PGS002053	166	21436	2371	454863	0.289488754723344	1.33574442040705	0.00293091313966656	0.607255971467947	1.83538812512003	0	0.121687975428403	1.12940164573103	0.0999637922966464	0.479406881650784	FALSE
I9_CEREBVASC	Z21_PERSONS_ENCOUNTERI_HEALTH_SERVI_EXAM_INVES	PGS002053	1725	19877	22709	434525	0.325640178446573	1.3849169562378	4.44327954428382e-29	0.605673465502536	1.83248590945566	0	0.0183874672057792	1.01855755759198	0.43886887591411	0.820598679281759	FALSE
I9_CEREBVASC	L12_ALOPECAREATA	PGS002053	28	21574	606	456628	0.167229508969205	1.18202551963811	0.394463187377759	0.608688947850149	1.83802007826848	0	-0.187039989014659	0.829410568410853	0.355801563410556	0.770698428700962	FALSE
I9_CEREBVASC	HYPOTHYROIDISM	PGS002053	468	21134	5390	451844	0.492462259995911	1.63634035908975	2.65165956351342e-19	0.608471517196134	1.83762047980482	0	-0.0466698979918174	0.954402395744199	0.287997351537608	0.723108377099827	FALSE
I9_CEREBVASC	AB1_SCARLET_FEVER	PGS002053	53	21549	2040	455194	-0.647576908201371	0.523312275402756	1.76947439151925e-05	0.608894912383906	1.83839868420529	0	-0.12121057010803	0.885847406968178	0.362979271766786	0.77555315536243	FALSE
I9_CEREBVASC	CD2_BENIGN_SKIN_EXALLC	PGS002053	146	21456	2958	454276	-0.00775676493778493	0.992273241129903	0.934334696569538	0.608428355823425	1.83754116729402	0	0.00627973913806706	1.00629949803848	0.938035618621571	0.988000780880085	FALSE
I9_CEREBVASC	C3_SECONDARY_RESPIRATORY_DIGESTIVE	PGS002053	31	21571	482	456752	0.545730223223255	1.72586819138318	0.00810527838688934	0.608475431483254	1.83762767279307	0	-0.0321410124396583	0.968370020231919	0.848333265859543	0.969655194378712	FALSE
I9_CEREBVASC	L12_SEBORRHOEIC	PGS002053	314	21288	5736	451498	0.106128642501692	1.11196491325427	0.0951123994553966	0.608965348121683	1.83852817773337	0	-0.0332362757209312	0.967309980723218	0.537797345603437	0.868393255315915	FALSE
I9_CEREBVASC	E4_VIT_DEF	PGS002053	46	21556	580	456654	0.464954446697984	1.59194166903571	0.00414070204072919	0.608828764927726	1.83827708283074	0	-0.187737174274164	0.828832517116314	0.168677610247303	0.595118073135366	FALSE
I9_CEREBVASC	E4_VIT_B_DEF	PGS002053	42	21560	476	456758	0.468382354163835	1.59740806155931	0.00750284128168835	0.608596704053348	1.8378505401374	0	-0.0980800899035576	0.906576293238382	0.489792969691308	0.846901980605064	FALSE
I9_CEREBVASC	R18_HEARTBURN	PGS002053	75	21527	1192	456042	0.0182571384637195	1.01842481891681	0.899845215945722	0.607939477368223	1.83664305255914	0	0.153655708221006	1.16608934268398	0.181058950263044	0.612120633277659	FALSE
I9_CEREBVASC	J10_INTERSTITIUM	PGS002053	71	21531	483	456751	1.0031463755951	2.72684803324668	4.28785544238376e-12	0.608168807854023	1.83706429910312	0	-0.0305648394334554	0.969897542421208	0.787522701333112	0.953989465479757	FALSE
I9_CEREBVASC	FG_DISVEINLYMPH	PGS002053	1537	20065	23330	433904	0.218251894832554	1.24390036023197	4.97585331321197e-13	0.608257225742699	1.83722673563085	0	-0.00162835402272949	0.998372971026368	0.948563960911956	0.990295421683769	FALSE
I9_CEREBVASC	T2D	PGS002053	1315	20287	9848	447386	0.727729081664416	2.07037361569439	2.76228654217735e-108	0.608298871978755	1.83730325080244	0	-0.0371374580534762	0.963543679407084	0.177270648987531	0.60723443717577	FALSE
I9_CEREBVASC	G6_MENINGOTH	PGS002053	112	21490	2072	455162	0.139866538024089	1.15012029128713	0.188663825015746	0.60858660273203	1.83783197551232	0	-0.0228732179986974	0.9773863909212	0.797429396159639	0.956811906895996	FALSE
I9_CEREBVASC	CD2_BENIGN_SKIN	PGS002053	146	21456	2958	454276	-0.00775676493778493	0.992273241129903	0.934334696569538	0.608428355823425	1.83754116729402	0	0.00627973913806706	1.00629949803848	0.938035618621571	0.988000780880085	FALSE
I9_CEREBVASC	M13_KNEEDERANGEMENTS	PGS002053	552	21050	9351	447883	0.111054920998243	1.11745627698341	0.0266702740605936	0.607520478930732	1.83587366318762	0	0.0324899381394745	1.03302349895331	0.433869579196076	0.818117894393114	FALSE
I9_CEREBVASC	L12_SKIN_SUBCUTAN	PGS002053	4887	16715	89669	367565	0.131531453590518	1.14057378229888	9.14871985685088e-13	0.612724385442591	1.84545227959433	0	-0.0202695581383599	0.979934488385353	0.194342235204658	0.629047559600529	FALSE
I9_CEREBVASC	R18_HAEMORRHAGE_RESPI_PASSA	PGS002053	222	21380	2080	455154	0.547609284204396	1.7291142517778	1.53948608759341e-12	0.608611326717355	1.83787741460483	0	-0.049881314915611	0.951342327945079	0.433899760913872	0.818122115208795	FALSE
I9_CEREBVASC	H7_EYELIDINFLAMMATION	PGS002053	143	21459	2320	454914	0.125682608987375	1.13392221444311	0.192722648624337	0.608407280387748	1.83750244072144	0	0.0014013040366699	1.00140228632194	0.985414936731475	0.997300945416304	FALSE
I9_CEREBVASC	I9_NONISCHCARDMYOP	PGS002053	116	21486	790	456444	0.835016021052748	2.30485097413025	1.39238727099471e-14	0.608288207339225	1.83728365673005	0	-0.0608287232576537	0.940984394716295	0.45626152048485	0.829887418107757	FALSE
I9_CEREBVASC	F5_TOBAC	PGS002053	96	21506	593	456641	0.891344352735907	2.43840552597105	5.40832109212494e-10	0.60610854205714	1.83328335457376	0	0.181474166847527	1.19898356278445	0.0248423971550648	0.241738160709959	FALSE
I9_CEREBVASC	J10_PNEUMOPROBBAC	PGS002053	727	20875	10648	446586	0.173151597368976	1.18904634771944	0.00011406704757803	0.604836756812333	1.83095329383636	0	0.0941048983957881	1.09867498911651	0.00796879949802625	0.12003226646042	FALSE
I9_CEREBVASC	J10_PNEUMOPNEUMO	PGS002053	26	21576	477	456757	-0.0482111457957649	0.952932558130632	0.844011842559131	0.608034314048606	1.83681724194894	0	0.340882046964035	1.40618736701062	0.0533228399204116	0.359597676778895	FALSE
I9_CEREBVASC	N14_OTHNONINFVAG	PGS002053	50	9530	1191	249881	0.0483542910494586	1.04954243295186	0.78419493776838	0.576455745268623	1.77971946022682	0	0.214159357128462	1.23882005387103	0.127827791598309	0.532173434108714	FALSE
I9_CEREBVASC	R18_ABDOMI_PELVIC_PAIN	PGS002053	1294	20308	20411	436823	0.368671660276459	1.4458128079542	2.6844341183735e-28	0.606654297689884	1.83428415236161	0	0.00783853740727535	1.00786933916927	0.773688426435285	0.950080606574334	FALSE
I9_CEREBVASC	Z21_PERSONAL_HISTORY_MALIG_NEOPLASM	PGS002053	765	20837	9520	447714	0.24817267351914	1.28168122549535	2.14170803362399e-08	0.603780780046198	1.829020870175	0	0.123868224250454	1.13186670858749	0.000441983552133597	0.0143598327555518	TRUE
I9_CEREBVASC	CD2_BENIGN_LIPO_SKIN_TRUNK	PGS002053	102	21500	1771	455463	0.136962620375029	1.14678528131549	0.232419056597162	0.608533539231845	1.83773445630233	0	-0.0224133095480106	0.977836002564143	0.804304917695027	0.958456290327932	FALSE
I9_CEREBVASC	I9_PULMHEART	PGS002053	363	21239	3690	453544	0.50269965096407	1.65317825611362	4.50478999686805e-16	0.607906311456977	1.83658213962879	0	-0.00362235060108431	0.99638420219629	0.941975390999893	0.989043977323041	FALSE
I9_CEREBVASC	M13_ARTHTROSIS_COX_PRIM_ICD10	PGS002053	193	21409	2162	455072	0.184523362632582	1.20264507791175	0.0246374333381131	0.608898994705449	1.83840618915516	0	-0.0533676485080056	0.948031406071927	0.417534703206502	0.808594798525372	FALSE
I9_CEREBVASC	F5_PSYCH_INCLAVO	PGS002053	2833	18769	46335	410899	0.413860865191127	1.51264665043983	1.09560522916063e-70	0.606727737406882	1.83441886661728	0	-0.0105569583472108	0.989498570759619	0.580656482896022	0.887691228046726	FALSE
I9_CEREBVASC	ASTHMA_HOSPITAL_INFECTIONS	PGS002053	557	21045	9398	447836	0.247037326897628	1.2802268987848	9.65638503399069e-07	0.606726398250447	1.8344164100451	0	0.0546689918231544	1.05619094896716	0.179230484734114	0.609958036593058	FALSE
I9_CEREBVASC	L12_PAPULOSQUAMOUS	PGS002053	661	20941	11871	445363	0.162844490672816	1.17685366373627	0.000239166860866342	0.609804418858136	1.84007148030492	0	-0.0442389152437485	0.956725353894568	0.223162331376875	0.663143968414329	FALSE
I9_CEREBVASC	CD2_BENIGN_MELANOCYTIC_FACE	PGS002053	65	21537	1363	455871	0.20306432997202	1.22515127966004	0.130873996531531	0.608783257263118	1.83819342903726	0	-0.107040134343463	0.898489611975983	0.396729291869676	0.796018703496333	FALSE
I9_CEREBVASC	E4_NUTRIDEF	PGS002053	911	20691	11935	445299	0.367519440649764	1.44414787342967	1.7349707687604e-20	0.606438459099705	1.83388828577936	0	0.0283338772059389	1.0287390996252	0.380652849484724	0.787243247054241	FALSE
I9_CEREBVASC	KRA_PSY_SCHIZODEL	PGS002053	104	21498	1190	456044	0.876103093696217	2.40152293821325	6.86884060590324e-15	0.608430859480295	1.83754576787235	0	-0.0114040367007468	0.988660742842518	0.904434884076703	0.98087322408781	FALSE
I9_CEREBVASC	ILD_DIFF_DG	PGS002053	8115	13487	162365	294869	0.102020719059482	1.10740641590964	1.74585847727063e-10	0.601786738982409	1.82537736131377	0	0.0158567310433999	1.01598311613759	0.244970379761222	0.685295937788751	FALSE
I9_CEREBVASC	AUD_SWEDISH	PGS002053	455	21147	3965	453269	0.935121401122233	2.54752271108282	2.40359176402763e-59	0.605515071587523	1.83219567782432	0	0.0460019431816544	1.0470764456147	0.289794628483121	0.723953175879941	FALSE
I9_CEREBVASC	E4_GLUCOPANCREAS	PGS002053	76	21526	606	456628	0.840538371092972	2.31761437755424	2.64265079561366e-09	0.608045413716606	1.83683763012365	0	0.0650444267604414	1.06720643585568	0.567629076711197	0.881505212492273	FALSE
I9_CEREBVASC	CD2_LEIOMYOMA_ENDOMETRIOSIS_EXALLC	PGS002053	28	9552	1197	249875	-0.0975683972100361	0.907040300408167	0.620397681101999	0.578441892251568	1.78325775728911	0	-0.280241112950576	0.755601534174976	0.135434825976623	0.546004967716779	FALSE
I9_CEREBVASC	K11_CARIES_1	PGS002053	124	21478	1705	455529	0.536398682756176	1.70983809159864	2.14153815336696e-07	0.608687196077895	1.83801685847872	0	-0.0795692792693775	0.923514037374529	0.361896072178046	0.774886128138313	FALSE
I9_CEREBVASC	FG_OTHHEART	PGS002053	1627	19975	12390	444844	0.587680866163211	1.79980957234365	4.84498307131548e-78	0.5991025494803	1.82048427248981	0	0.040747484140206	1.04158905457894	0.0842068146133357	0.444595854634667	FALSE
I9_CEREBVASC	N14_ENDOMETRIOSIS_UTERUS	PGS002053	44	9536	1449	249623	0.0593672121418789	1.06116484181711	0.710969836828174	0.578463591971298	1.7832964539025	0	-0.194218307196031	0.823478113446536	0.197660756239424	0.632796918590528	FALSE
I9_CEREBVASC	R18_SYMPTOMS_SIGNS_INVOLVI_URINARY_SYSTEM	PGS002053	1214	20388	15248	441986	0.240638151663325	1.27206065898645	1.16349072568062e-12	0.607115390463813	1.83513012254998	0	0.0192284094806964	1.01941446595634	0.492064274892422	0.847802758457254	FALSE
I9_CEREBVASC	Z21_ATTN_ARTIF_OPENI	PGS002053	90	21512	915	456319	0.471790372157124	1.60286134414018	0.000215323224763206	0.607886689725338	1.83654610306047	0	0.184615412690261	1.20275578655583	0.0878540284228229	0.452560313140348	FALSE
I9_CEREBVASC	N14_FEMALEINFERT	PGS002053	85	9495	3733	247339	-0.0011792670813709	0.998821427980806	0.992252660199018	0.57771243389122	1.78195741933826	0	-0.0169486721101971	0.983194148620709	0.876715150889174	0.97523900719433	FALSE
I9_CEREBVASC	C3_RECTUM_EXALLC	PGS002053	48	21554	818	456416	-0.315817885910961	0.729192234255806	0.094891353550686	0.607797207777374	1.83638177269005	0	0.342202392278051	1.4080452461624	0.0249678337614673	0.242358194109398	FALSE
I9_CEREBVASC	ST19_COMPLICATIO_PROCED_NOT_ELSEW_CLASSIFIED	PGS002053	540	21062	6830	450404	0.360923076973396	1.43465309877543	7.25616770944032e-12	0.60508611760728	1.83140991873503	0	0.104953949618213	1.11065946288573	0.00961860209434541	0.135720747661945	FALSE
I9_CEREBVASC	N14_KIDUROTH	PGS002053	115	21487	967	456267	0.608059478440128	1.83686346491875	6.58773805723368e-08	0.607647387248114	1.8361066656098	0	0.166879190807408	1.18161150715315	0.061534916130167	0.385052915782709	FALSE
I9_CEREBVASC	N14_DYSPLACERVUT	PGS002053	232	9348	7073	243999	0.114230215689886	1.12101016930957	0.130969107237291	0.576889707165641	1.78049195826518	0	0.0313192332499615	1.03181484092109	0.639975758478701	0.909431784558567	FALSE
I9_CEREBVASC	CD2_BENIGN_LIPOMATOUS	PGS002053	268	21334	4817	452417	0.0425905750641842	1.04351056813009	0.550080101792091	0.608218515824654	1.83715561811097	0	0.0178192621636674	1.01797897244515	0.763426427375295	0.94751260851912	FALSE
I9_CEREBVASC	ST19_INJURI_WRIST_HAND	PGS002053	283	21319	4784	452450	0.134705362095251	1.14419961010586	0.0566932233896924	0.607673568549677	1.83615473790141	0	0.0553293738183253	1.05688866880878	0.343718163329251	0.762394901777409	FALSE
I9_CEREBVASC	I9_CAVS	PGS002053	88	21514	465	456769	0.654703699440382	1.92457218107077	4.54596246555235e-06	0.607112009852137	1.83512391869815	0	0.24216595018165	1.27400559673465	0.0144144450372016	0.175271827017237	FALSE
I9_CEREBVASC	O15_OTHER_MATERN_DIS_ELSEWHERE	PGS002053	26	9554	2083	248989	0.52960697233583	1.69826471242219	0.0127787723723724	0.578003602179085	1.78247634437268	0	-0.180173495900161	0.8351253080245	0.391808167297361	0.793510305514838	FALSE
I9_CEREBVASC	O15_ABORT_SPONTAN	PGS002053	155	9425	5237	245835	0.102906105368431	1.10838733256974	0.263375197189005	0.577336928312817	1.78128841000305	0	0.0173884024703192	1.01754046081252	0.834503610023627	0.965838532662923	FALSE
I9_CEREBVASC	J10_PNEUMONIA	PGS002053	737	20865	10730	446504	0.175266003650867	1.19156313460386	8.82966722656929e-05	0.604519055560512	1.8303716900759	0	0.100913274232882	1.10618070323325	0.00411135710885983	0.076720358623644	FALSE
I9_CEREBVASC	COPD_HOSPITAL	PGS002053	818	20784	7434	449800	0.500101331935	1.64888834728172	1.0417185330861e-30	0.602352712533639	1.82641076903442	0	0.103986009452174	1.10958493110594	0.00127750862504535	0.0326677612461987	TRUE
I9_CEREBVASC	ST19_INJURI_ABDOMEN_LOWER_BACK_LUMBAR_SPINE_PELVIS	PGS002053	102	21500	1339	455895	0.30521915855914	1.35692235156923	0.0149454546724434	0.607457214060569	1.8357575205526	0	0.178062565857129	1.19490007884376	0.0548350072605922	0.36458552834594	FALSE
I9_CEREBVASC	N14_URETHRITISANDURSYNDR	PGS002053	41	21561	799	456435	-0.184815583666012	0.831257567190857	0.356323473541649	0.608057993612227	1.83686073749466	0	0.187685208057112	1.20645367367125	0.175117564446387	0.604117408068198	FALSE
I9_CEREBVASC	CD2_BENIGN_TRANSVERSE_COLON_EXALLC	PGS002053	46	21556	531	456703	0.191609148383133	1.21119702612259	0.244474515586498	0.608570020845845	1.83780150104434	0	-0.0443650499242781	0.95660468525811	0.714763754645494	0.932394752508782	FALSE
I9_CEREBVASC	N14_BREAST	PGS002053	975	8605	26303	224769	-0.0237335752146442	0.976545851121092	0.534812482042	0.577966713513971	1.7824105924125	0	-0.00335148034776677	0.996654129593541	0.919686948219796	0.984614610774619	FALSE
I9_CEREBVASC	D3_BLOOD_IMMUN	PGS002053	1450	20152	23837	433397	0.322957020107302	1.38120598554483	3.72798708911799e-24	0.604860293615267	1.83099638913038	0	0.0363703533527049	1.03703984656274	0.159334273825721	0.581617375145632	FALSE
I9_CEREBVASC	R18_FLATU_RELATED_CONDI	PGS002053	58	21544	759	456475	0.326832636880307	1.38656939718004	0.0492611668991996	0.607893987946126	1.83655950662833	0	0.217238747619176	1.24264074424424	0.0929015826782422	0.464119816203607	FALSE
I9_CEREBVASC	M13_SPINSTENOSIS	PGS002053	118	21484	1068	456166	0.556236901006759	1.74409692640017	8.7573985482384e-08	0.608726848959301	1.83808974258826	0	-0.0705702977171057	0.931862229435836	0.421383625093223	0.810711026396042	FALSE
I9_CEREBVASC	D3_SARCOIDOSIS	PGS002053	96	21506	1266	455968	0.393442070967088	1.48207342616501	0.000914391160384903	0.608570878867616	1.83780307791872	0	-0.0576931524065574	0.943939548581657	0.55003748831691	0.874019926919794	FALSE
I9_CEREBVASC	F5_SCHZPHR	PGS002053	69	21533	767	456467	0.932991168555117	2.54210167132593	2.52273110180973e-12	0.608734626081574	1.83810403769252	0	-0.0961161094870805	0.908358540901222	0.4229442122845	0.81144611426419	FALSE
I9_CEREBVASC	I9_CAVS_RHEU	PGS002053	91	21511	469	456765	0.673741953767652	1.96156368525084	1.69723540616278e-06	0.607023069979655	1.83496071026881	0	0.251790275718297	1.2863262351481	0.00952227229098268	0.134750217063604	FALSE
I9_CEREBVASC	R18_RASH_OTHER_NONSPECIFIC_SKIN_ERUPT	PGS002053	58	21544	693	456541	0.438921134440675	1.55103295948217	0.00898729543887268	0.607942537134562	1.83664867226633	0	0.165328733094475	1.17978088799371	0.201748615952687	0.637554978132419	FALSE
I9_CEREBVASC	COPD_EXCL	PGS002053	8115	13487	162365	294869	0.102020719059482	1.10740641590964	1.74585847727063e-10	0.601786738982409	1.82537736131377	0	0.0158567310433999	1.01598311613759	0.244970379761222	0.685295937788751	FALSE
I9_CEREBVASC	AB1_DERMATOPHYTOSIS	PGS002053	926	20676	18348	438886	0.00270675690805558	1.00271042348196	0.9422009656495	0.610568146051672	1.84147732970686	0	-0.0493553848546267	0.9518427990685	0.133876981452715	0.543136677059287	FALSE
I9_CEREBVASC	H8_EXTOTITIS	PGS002053	621	20981	11343	445891	0.114567773343166	1.12138863874566	0.0123690358451675	0.609482943093833	1.83948003699186	0	-0.0364092913021046	0.964245555388286	0.357331522080023	0.771797510122519	FALSE
I9_CEREBVASC	CD2_BENIGN_HEMANGIOMA	PGS002053	45	21557	865	456369	-0.0498612309195213	0.951361434892545	0.77750502866415	0.608268318895707	1.83724711638118	0	0.0794795313208234	1.08272339738477	0.540370534825465	0.869511204427908	FALSE
I9_CEREBVASC	J10_SEPTDEV	PGS002053	171	21431	3152	454082	0.247998586569463	1.2814581209407	0.00319665920304203	0.609560094152042	1.83962196029796	0	-0.138124127283599	0.87099057134193	0.0605275070930283	0.382388052969351	FALSE
I9_CEREBVASC	I9_LYMPHOTH	PGS002053	45	21557	618	456616	0.445860959356352	1.56183429299075	0.0123372921518196	0.608163975000951	1.83705542086273	0	0.165226641206261	1.17966044808325	0.248297150010066	0.688508306101413	FALSE
I9_CEREBVASC	J10_PLEURA	PGS002053	585	21017	7523	449711	0.354139840887809	1.42495443944161	1.1475267331413e-13	0.609017090004372	1.83862330910378	0	-0.0395110315959923	0.961259349707317	0.298807439519811	0.730518602512978	FALSE
I9_CEREBVASC	L12_ROSACEA	PGS002053	158	21444	3188	454046	0.114181973664644	1.12095609081313	0.186366123041413	0.609272082166958	1.8390922034172	0	-0.10736963907812	0.898193604165462	0.167147534543158	0.592960389795097	FALSE
I9_CEREBVASC	Z21_PERSONAL_HISTORY_ALLERGY_ANALGESIC_AGENT	PGS002053	121	21481	1335	455899	0.556010790927755	1.74370261308714	2.42245145793904e-07	0.608269190821371	1.83724871832479	0	-0.0155664637017971	0.984554067469145	0.85647963084777	0.971246004416519	FALSE
I9_CEREBVASC	O15_OEDEM_PROTUR_HYPERT	PGS002053	113	9467	3642	247430	0.157925952277482	1.17107947572897	0.160363556525167	0.576816635627161	1.78036185973184	0	0.055621840574711	1.05719781881545	0.559883572088714	0.878193037156089	FALSE
I9_CEREBVASC	CHRONNAS	PGS002053	62	21540	899	456335	0.271099521631398	1.31140557711282	0.0900555613230636	0.607760257064274	1.83631391832767	0	0.233967262500874	1.26360312432446	0.0476377822392991	0.340998749810307	FALSE
I9_CEREBVASC	G6_SLEEPDISOTH	PGS002053	566	21036	8067	449167	0.260871598824045	1.29806098217618	1.57414645332356e-07	0.607866346817143	1.83650874275171	0	0.00151526892856506	1.0015164175286	0.969672758317529	0.994234612770456	FALSE
I9_CEREBVASC	N14_MENOPAUSOT	PGS002053	34	9546	636	250436	0.180917686422595	1.19831653751241	0.336069232048161	0.577857853307947	1.78221656938908	0	-0.077640361974582	0.925297138747877	0.633989684620113	0.907028204053085	FALSE
I9_CEREBVASC	E4_OVARDYS	PGS002053	43	9537	1899	249173	-0.19566600952913	0.822286824784195	0.335239206299561	0.575782562763595	1.77852178739377	0	0.369785248912141	1.44742374546084	0.00918411354978443	0.131646995975213	FALSE
I9_CEREBVASC	H7_VITREOUS	PGS002053	321	21281	4370	452864	0.141228355726834	1.1516876124207	0.0247523931465689	0.608831472616368	1.83828206031946	0	-0.0226112852852413	0.977642433922224	0.67851627511528	0.92159273854362	FALSE
I9_CEREBVASC	ST19_COMPLICATIO_CARDIAC_VASCULAR_PROSTHET_DEVICES_IMPLANTS_GRAFTS	PGS002053	146	21456	911	456323	0.76215637102234	2.14289211237557	1.97663852385643e-13	0.606825444582014	1.83459811125935	0	0.192994713710198	1.21287638188612	0.0100648101456823	0.140024469912005	FALSE
I9_CEREBVASC	AB1_HERPES_SIMPLEX	PGS002053	137	21465	3118	454116	0.119308266528691	1.12671719395707	0.203667526782413	0.609030464415883	1.83864789977298	0	-0.0920115383876121	0.912094625383048	0.285348255623011	0.720493325224697	FALSE
I9_CEREBVASC	R18_MALAI_FATIG	PGS002053	99	21503	915	456319	0.693496538925275	2.00069883879614	4.36745510295314e-08	0.607342675921585	1.83554726834375	0	0.0856759025917819	1.08945318212864	0.301581291952036	0.732093156910764	FALSE
I9_CEREBVASC	N14_CERVICAL_DYSPLASIA_NOS	PGS002053	19	9561	496	250576	0.347036143951431	1.41486786336159	0.139849408050326	0.578187760800122	1.78280463298596	0	-0.315699839978865	0.729278317513565	0.165644763200776	0.591048055565012	FALSE
I9_CEREBVASC	K11_CHOLELITH	PGS002053	894	20708	14108	443126	0.199858029124691	1.22122936685004	2.18937689471396e-07	0.611414543283267	1.84303661081328	0	-0.0764785688176403	0.926372767339794	0.0197974054475311	0.211743433364399	FALSE
I9_CEREBVASC	CD2_BENIGN_SIGMOID_COLON	PGS002053	140	21462	1648	455586	0.176548048665177	1.1930917518485	0.0702746565665271	0.608402092784666	1.83749290851284	0	-0.0047752353148215	0.995236147994799	0.948642461435032	0.990321563297181	FALSE
I9_CEREBVASC	D3_ANAEMIA_IRONDEF	PGS002053	497	21105	9535	447699	0.199322477053358	1.22057551003586	0.000274316613151964	0.605052625311315	1.83134858163916	0	0.131075837144665	1.14005423649175	0.00187459029623882	0.0436534034304645	TRUE
I9_CEREBVASC	I9_TIA	PGS002053	100	21502	502	456732	0.988626247108743	2.68753991949418	1.32920546708761e-08	0.61159582256751	1.84337074545585	0	-0.493681435226398	0.610375196158635	2.60247170707985e-09	3.57880425829225e-07	TRUE
I9_CEREBVASC	Z21_PREGNANT_STATE_INCIDENTAL	PGS002053	12	9568	512	250560	1.18086756041598	3.25719879420152	0.000110609723370064	0.577835710752322	1.78217710699645	0	-0.209562962351457	0.810938579225838	0.512005978438858	0.857093730873729	FALSE
I9_CEREBVASC	G6_DYSTON	PGS002053	34	21568	497	456737	0.437976478437113	1.5495684587189	0.0225858061533652	0.608565438246088	1.83779307915493	0	-0.0728990449294373	0.929694682680554	0.662429577338996	0.916538178858028	FALSE
I9_CEREBVASC	VOCALCORDDYS	PGS002053	91	21511	958	456276	0.498495430721031	1.64624252051994	3.59945984797383e-05	0.60854321385021	1.83775223576786	0	-0.0694871436566733	0.932872126631801	0.422443238634498	0.811204188405413	FALSE
I9_CEREBVASC	I9_MI_STRICT	PGS002053	1285	20317	8894	448340	0.525862421845127	1.69191736585649	2.62138923083123e-48	0.597727176044062	1.81798214785264	0	0.110668398736288	1.11702443871853	3.48357922595274e-05	0.00177408851805536	TRUE
I9_CEREBVASC	C3_COLORECTAL	PGS002053	170	21432	2104	455130	0.142621297234026	1.15329296372002	0.120005565008962	0.607668557180985	1.8361455362761	0	0.107282167131394	1.11324833225447	0.161378790879549	0.584703695216836	FALSE
I9_CEREBVASC	N14_OVARYCYST	PGS002053	112	9468	3620	247452	0.153093033740384	1.16543339852755	0.140666960256885	0.578667516790158	1.78366014939084	0	-0.0969329937417052	0.907616820102872	0.309044051634255	0.73744136225016	FALSE
I9_CEREBVASC	J10_PNEUMOBACT	PGS002053	43	21559	705	456529	0.123427679370895	1.13136818032477	0.504161696818114	0.608059903472493	1.83686424564534	0	0.204682753151122	1.22713569827034	0.151827773357943	0.570500742771633	FALSE
I9_CEREBVASC	THYROIDITIS_ILD	PGS002053	46	21556	841	456393	0.303317952674509	1.35434501361082	0.0579030186525557	0.608982834113333	1.83856032650281	0	-0.254937280391468	0.774965101944674	0.0775037139034861	0.428910728631684	FALSE
I9_CEREBVASC	G6_DEMYEL	PGS002053	151	21451	1923	455311	0.740646439842668	2.09729084874243	1.26363098713315e-15	0.608662792310279	1.83797200448974	0	-0.0642237413467975	0.937795152505435	0.401967914926609	0.799494376293355	FALSE
I9_CEREBVASC	M13_ROTATORCUFF	PGS002053	125	21477	1137	456097	0.428134084222673	1.53439180490754	4.15762818384437e-05	0.608167345503942	1.83706161267396	0	0.0264097007048046	1.02676152723323	0.749914667850834	0.943865647252296	FALSE
I9_CEREBVASC	O15_CONCEPT_ABNORM	PGS002053	35	9545	2027	249045	0.00364816907484482	1.00365483174336	0.986888986361605	0.576288292657791	1.77942146650727	0	0.312280301462988	1.36653768186226	0.046103474255758	0.334869375417048	FALSE
I9_CEREBVASC	R18_VOICE_DISTU	PGS002053	61	21541	621	456613	0.471261736093008	1.60201423775311	0.00118784039212783	0.60847862535491	1.83763354194938	0	-0.0451165642724217	0.955886053176619	0.656800622565532	0.914940256332086	FALSE
I9_CEREBVASC	N14_RENALCOLNAS	PGS002053	231	21371	3726	453508	0.076250388923843	1.07923276826049	0.326635581816211	0.607804765333477	1.83639565130077	0	0.0547453641908806	1.05627161585103	0.38127267133153	0.787532261357101	FALSE
I9_CEREBVASC	M13_SCOLIOSIS	PGS002053	71	21531	1353	455881	0.153512365628563	1.16592220439389	0.258609652103935	0.608493623995289	1.83766110416072	0	-0.0103692533661398	0.989684322002784	0.928806801858482	0.986405572726704	FALSE
I9_CEREBVASC	L12_INFECT_SKIN	PGS002053	1343	20259	20625	436609	0.240984023302645	1.27250070478718	2.23915885088913e-13	0.604836067257495	1.83095203129409	0	0.0461957358634269	1.04727938103018	0.0834042724390121	0.442943487407752	FALSE
I9_CEREBVASC	K11_OESITIS_ADVERSE	PGS002053	560	21042	6866	450368	0.216527841498857	1.24175765726695	2.70320310264177e-05	0.605629494629305	1.83240533522151	0	0.104900694536626	1.11060031620037	0.0128230293710715	0.163378243625763	FALSE
I9_CEREBVASC	M13_SYSTCONNECT	PGS002053	158	21444	1595	455639	0.610159688828646	1.84072531858314	3.73379040570783e-10	0.607433865047504	1.83571465792667	0	0.0511063943139149	1.05243486041168	0.467503350539381	0.835846169994864	FALSE
I9_CEREBVASC	F5_ORGANIC	PGS002053	65	21537	711	456523	0.567515642635523	1.76387949654597	0.000274948899830202	0.607668069576109	1.8361446409628	0	0.153019420253757	1.16534761006929	0.142613329718114	0.557047801876952	FALSE
I9_CEREBVASC	KRA_PSY_EATING	PGS002053	20	21582	785	456449	0.261683438566343	1.29911522755068	0.243685622751453	0.608907442208896	1.83842171916338	0	-0.502028046299686	0.605301833931523	0.027328327283995	0.255230553709024	FALSE
I9_CEREBVASC	C3_NONHODGKIN	PGS002053	82	21520	985	456249	0.437780692375123	1.54926510450981	0.000577419302936821	0.608404507497499	1.8374973455359	0	-0.00890103054411888	0.991138466353684	0.929583493832856	0.986593444090339	FALSE
I9_CEREBVASC	J10_PHARYNGITIS	PGS002053	686	20916	16000	441234	0.0574699655606552	1.05915345909669	0.177436922309547	0.611525771516867	1.84324161992115	0	-0.100953143188558	0.903975389297878	0.00939620195587147	0.133585175395437	FALSE
I9_CEREBVASC	F5_SEXDYS	PGS002053	82	21520	1187	456047	0.37360629908263	1.45296500418193	0.00183423001879098	0.609003186705742	1.83859774635255	0	-0.128994720079908	0.878978606470136	0.185980622975023	0.618819369099349	FALSE
I9_CEREBVASC	N14_POSTMENBLEED	PGS002053	404	9176	6753	244319	0.114271805683004	1.12105679308433	0.0424255083320902	0.580576353958168	1.78706811777267	0	-0.0723189674651933	0.930234134061272	0.14988929292202	0.56736206563387	FALSE
I9_CEREBVASC	M13_DORSOPATHYOTH	PGS002053	2523	19079	44454	412780	0.152636739982419	1.16490173984797	3.76961027788804e-10	0.605738214153108	1.83260456428682	0	0.0187993432816065	1.01897716348869	0.357733341943142	0.771975823822934	FALSE
I9_CEREBVASC	K11_ABSCANAL	PGS002053	133	21469	1933	455301	0.250886517792565	1.28516423278152	0.0175979640107016	0.6078478051582	1.83647469114864	0	0.0829935386005434	1.08653478799027	0.328449756746605	0.751866144423358	FALSE
I9_CEREBVASC	J10_RESPDISOTH	PGS002053	335	21267	4420	452814	0.364979757005714	1.44048484812753	5.29596691876133e-09	0.608991091001651	1.83857550735277	0	-0.049820911822773	0.951399793699572	0.339989116362314	0.759794292663182	FALSE
I9_CEREBVASC	H7_EYE_ADNEXA	PGS002053	4172	17430	60673	396561	0.240650734137432	1.27207666475744	1.71845313023075e-34	0.61068159190126	1.84168624951734	0	-0.0143959893361866	0.985707137454462	0.388971391094088	0.792298213334495	FALSE
I9_CEREBVASC	O15_OBSTET_NAS	PGS002053	26	9554	2138	248934	0.504306190653676	1.65583628714054	0.017691144852891	0.577986536289923	1.78244592508852	0	-0.168202428119858	0.845182728616213	0.422408239916381	0.811196955244713	FALSE
I9_CEREBVASC	CD2_INSITU_BREAST_EXALLC	PGS002053	67	9513	1166	249906	0.0886697617252354	1.09271973885387	0.534156067739837	0.577020825109202	1.78072542801498	0	0.0636338084419088	1.06570207619571	0.574556232364769	0.885062086099629	FALSE
I9_CEREBVASC	G6_PLANTAR	PGS002053	30	21572	603	456631	0.134982277966222	1.14451650101149	0.473654594041766	0.608894721746211	1.83839833373724	0	-0.331494714983976	0.717849950055199	0.0747703457192347	0.422089269556957	FALSE
I9_CEREBVASC	L12_HYPERTROPHICNAS	PGS002053	37	21565	709	456525	0.0499693133636303	1.05123883689713	0.787485284015566	0.608807554229201	1.83823809210324	0	-0.141517922633312	0.868039617889703	0.325483906175315	0.749637449048512	FALSE
I9_CEREBVASC	L12_ULCERLOWLIMB	PGS002053	82	21520	439	456795	1.08090376519734	2.94734205291814	1.7330936920853e-14	0.607251397181659	1.8353797295485	0	0.160258781225018	1.17381459286964	0.0834549821600742	0.442943487407752	FALSE
I9_CEREBVASC	D3_ANAEMIA_B12_DEF	PGS002053	129	21473	1723	455511	0.33023569923361	1.39129601722568	0.00148187907188196	0.608259292766546	1.83723053322625	0	0.0115689275500307	1.01163610640485	0.890881280828749	0.977991009302348	FALSE
I9_CEREBVASC	Z21_OTHER_MEDICAL_CARE	PGS002053	454	21148	5959	451275	0.459241100655492	1.5828722883267	2.49463845435605e-16	0.606587125052236	1.8341609427951	0	0.0486557674695093	1.04985889294745	0.255172812864344	0.694542898276673	FALSE
I9_CEREBVASC	H7_KERATITIS	PGS002053	121	21481	1917	455317	0.199725515430485	1.22106754795701	0.0555957920524541	0.608269232518541	1.83724879493287	0	0.0313637090169814	1.03186073269809	0.713016023069	0.931925733530192	FALSE
I9_CEREBVASC	FALLS	PGS002053	682	20920	9290	447944	0.333780661236866	1.39623686111977	4.24736076408327e-14	0.609065875803236	1.83871300999878	0	-0.0293896727280251	0.971038003705555	0.427219362368287	0.814308355367128	FALSE
I9_CEREBVASC	D3_ANAEMIA_IRONDEF_NAS	PGS002053	497	21105	9535	447699	0.199322477053358	1.22057551003586	0.000274316613151964	0.605052625311315	1.83134858163916	0	0.131075837144665	1.14005423649175	0.00187459029623882	0.0436534034304645	TRUE
I9_CEREBVASC	RHEUMA_NOS	PGS002053	189	21413	1749	455485	0.697121026523557	2.00796350431736	6.5088163352451e-17	0.608825940210016	1.83827189022424	0	-0.0788274148483639	0.924199413777914	0.280722236589862	0.717080312486483	FALSE
I9_CEREBVASC	ST19_OPEN_WOUND_HEAD	PGS002053	121	21481	1419	455815	0.546584084961109	1.72734247352337	4.82421512413279e-07	0.60805886509234	1.83686233828296	0	0.0124629201850063	1.01254090601508	0.880948771175959	0.97603536897387	FALSE
I9_CEREBVASC	J10_PNEUMOTHORAX	PGS002053	97	21505	1660	455574	0.176149385142223	1.19261620448549	0.117969856080501	0.608630382444919	1.83791243702983	0	-0.0304241621624221	0.97003399455829	0.771723311759693	0.949476407949008	FALSE
I9_CEREBVASC	K11_ILEUS	PGS002053	122	21480	1516	455718	0.310750689831257	1.36444900776622	0.00509244364913763	0.607964867109903	1.8366896850438	0	0.0962146614164865	1.10099537985691	0.317959644054836	0.744268142546546	FALSE
I9_CEREBVASC	K11_PULP_PERIAPICAL	PGS002053	266	21336	4104	453130	0.353665138884764	1.42427817124059	4.1278200147733e-07	0.608908807593292	1.83842422931742	0	-0.049803901009519	0.951415977921445	0.393540197319871	0.794534699683508	FALSE
I9_CEREBVASC	K11_OTHPERITON	PGS002053	97	21505	1312	455922	0.540236773856823	1.71641321585302	1.67259020241365e-06	0.60901772406704	1.83862447490655	0	-0.159966165523786	0.852172621292731	0.127241974085452	0.531064723021665	FALSE
I9_CEREBVASC	N14_OTHFEMPELINF	PGS002053	78	9502	2179	248893	0.506818668273108	1.66000176940267	2.49815466492129e-05	0.579375946910819	1.78492419565705	0	-0.246024853334692	0.781902791792208	0.0324417969580497	0.280636959535737	FALSE
I9_CEREBVASC	C3_COLORECTAL_EXALLC	PGS002053	170	21432	2104	455130	0.142621297234026	1.15329296372002	0.120005565008962	0.607668557180985	1.8361455362761	0	0.107282167131394	1.11324833225447	0.161378790879549	0.584703695216836	FALSE
I9_CEREBVASC	K11_ALCOLIV	PGS002053	82	21520	552	456682	1.2022098797585	3.32746209490439	1.37715652281905e-20	0.608322952752724	1.83734749501946	0	-0.0857699221129991	0.917805373650665	0.395586323832455	0.795355015292926	FALSE
I9_CEREBVASC	I9_HYPTENSESS	PGS002053	9125	12477	110079	347155	0.413225006334168	1.51168512639889	1.22057852201602e-146	0.585617916125163	1.79610048226708	0	0.0291447848037595	1.02957365030328	0.0295276708893001	0.266579101202861	FALSE
I9_CEREBVASC	CD2_BENIGN_EXALLC	PGS002053	1555	20047	30080	427154	0.0945095890293113	1.0991197025735	0.00174660579779488	0.607546839577679	1.83592205864296	0	0.0101396178619819	1.01019119797398	0.686838086270277	0.923667314267734	FALSE
I9_CEREBVASC	I9_AF	PGS002053	965	20637	6145	451089	0.641670958844268	1.89965246986391	2.92719607669565e-57	0.604011628043232	1.82944314471816	0	-0.00570924739023753	0.994307019390895	0.84795496323754	0.969463440756702	FALSE
I9_CEREBVASC	CD2_BENIGN_LIPO_SKIN_LIMBS_EXALLC	PGS002053	63	21539	1454	455780	-0.164224191356866	0.848551762582734	0.27059908433837	0.608222030008661	1.83716207422521	0	0.0868338998389603	1.09071549665178	0.482225422704268	0.843431173244967	FALSE
I9_CEREBVASC	N14_FEMGENPAIN	PGS002053	84	9496	3079	247993	0.0265245920919237	1.02687950006623	0.851057324932006	0.574909011028424	1.77696883499124	0	0.265955200497528	1.30467660851472	0.0086823509676888	0.126961808973899	FALSE
I9_CEREBVASC	R18_ABNORMALITI_HEART_BEAT	PGS002053	285	21317	3061	454173	0.422052744782425	1.52508896304744	2.36505579305093e-09	0.607070798338156	1.83504829202147	0	0.0333247614440266	1.03388625111709	0.499652959316969	0.851388567259146	FALSE
I9_CEREBVASC	Z21_PERSONS_ENCOUNTERI_HEALTH_SERVI_CIRCUMSTANC_RELATED_REPRODUCTION	PGS002053	290	21312	22866	434368	-0.0738542767408951	0.928807032767927	0.300410152201586	0.60758116073106	1.83598507068685	0	0.0723754596541424	1.07505890954416	0.228708334230944	0.669249438372511	FALSE
I9_CEREBVASC	Z21_EXAM_OBSER_OTH_REASO	PGS002053	111	21491	1462	455772	0.5589090439478	1.7487636349699	8.22990931083523e-08	0.609128503687815	1.83882816831096	0	-0.146676433384292	0.863573355723262	0.106049779246429	0.490864358794675	FALSE
I9_CEREBVASC	H7_RETINALDISOTH	PGS002053	195	21407	1560	455674	0.515604683383891	1.67465082922815	6.96668610906566e-09	0.606361666957701	1.83374746297681	0	0.193807952313851	1.21386314096224	0.00271778401329567	0.0569518021043036	FALSE
I9_CEREBVASC	K11_GINGIVITIS_PERIODONTAL	PGS002053	23	21579	489	456745	0.312986688112677	1.36750332685624	0.190120480756912	0.608517987283218	1.83770587617271	0	-0.0649198619051345	0.937142561187737	0.746744067815764	0.942812580191883	FALSE
I9_CEREBVASC	AB1_MUMPS	PGS002053	254	21348	11564	445670	-0.542695899344062	0.581179337511159	2.07958783373711e-15	0.608658901430094	1.8379648531748	0	-0.0699467402020052	0.932443480334888	0.271291736312124	0.708615893553905	FALSE
I9_CEREBVASC	CIRRHOSIS_BROAD	PGS002053	116	21486	835	456399	1.14288883084487	3.13581412963512	1.89252764309671e-26	0.608446496583033	1.83757450198897	0	-0.120438859280477	0.886531288849282	0.148707135624384	0.56591312906027	FALSE
I9_CEREBVASC	E4_METABOLIA	PGS002053	1931	19671	15610	441624	0.577388408603043	1.78138011360781	7.50232549628099e-91	0.599890860970049	1.82191994696371	0	0.0218244634412453	1.02206435906262	0.312444202078027	0.740233044782988	FALSE
I9_CEREBVASC	Z21_OTHER_ORTHOPA_FOLLOW__CARE	PGS002053	139	21463	2385	454849	0.296446742051373	1.34507092237155	0.00122133803901321	0.609919371293043	1.84028301315986	0	-0.193033889721239	0.824454033148297	0.011251612350775	0.150381647510277	FALSE
I9_CEREBVASC	J10_ASTHMA	PGS002053	2725	18877	52703	404531	0.155116490015949	1.16779398952246	4.57497116115169e-11	0.605193689663633	1.8316069378627	0	0.0225648010025108	1.02282131186339	0.255452080922063	0.694754226884053	FALSE
I9_CEREBVASC	N14_FEMALE_GENITAL_DYSPLASIA_ALL	PGS002053	312	9268	9962	241110	0.0943679720971059	1.0989640596342	0.149168008850233	0.576998698495072	1.78068602702647	0	0.018392320511412	1.01856250097511	0.74913574163677	0.943610305758712	FALSE
I9_CEREBVASC	R18_SYMPTOMS_SIGNS_CONCERNI_FOOD_FLUID_INTAKE	PGS002053	224	21378	2217	455017	0.643604463621528	1.90332901014825	3.94577976155296e-16	0.608065006763826	1.83687361972265	0	0.0233003609012528	1.02357393496973	0.732477953295664	0.938084795340902	FALSE
I9_CEREBVASC	ST19_TOXIC_EFFEC_SUBST_CHIEF_NONME_SOURCE	PGS002053	93	21509	877	456357	0.982655172797573	2.67154023411317	1.11154162042422e-13	0.607547185064823	1.83592269293054	0	0.266441759724572	1.30531156541644	0.0123774604899504	0.159894817376823	FALSE
I9_CEREBVASC	N14_BENIGNMAMDYSP	PGS002053	367	9213	9997	241075	-0.189884866465486	0.827054350152536	0.00218989417188033	0.574807715770239	1.7767888455905	0	0.0730491547680582	1.07578341549935	0.157970045224511	0.58007307942146	FALSE
I9_CEREBVASC	E4_DM2_STRICT	PGS002053	1018	20584	6296	450938	0.88786346376107	2.42993246251149	1.93187497019733e-123	0.606740864542661	1.83444294744088	0	-0.0191205612469731	0.981061077165831	0.5340107349647	0.867033186171999	FALSE
I9_CEREBVASC	I9_OTH	PGS002053	235	21367	2109	455125	0.613347702090432	1.84660293929842	4.81175964117936e-16	0.608209944636723	1.83713987157239	0	-0.030599318965653	0.969864101384184	0.593184038148381	0.892480236230752	FALSE
I9_CEREBVASC	I9_ATHSCLE	PGS002053	94	21508	420	456814	1.0286167982224	2.79719407378793	1.79583068606645e-15	0.607388808191153	1.83563194825836	0	0.0794910787852179	1.08273590016683	0.362479146657732	0.775163311055043	FALSE
I9_CEREBVASC	I9_HEARTFAIL	PGS002053	319	21283	1924	455310	0.842828399636201	2.32292786232483	1.49065546424703e-35	0.606575240997867	1.83413914565626	0	0.0226894050302714	1.0229487674591	0.644129255821588	0.910893978153061	FALSE
I9_CEREBVASC	N14_FEMGENPROL	PGS002053	524	9056	9637	241435	0.072343074825882	1.07502409450974	0.149259117811829	0.579892337490123	1.78584615172069	0	-0.0449199723748133	0.956073991102642	0.326305313639025	0.750290502820192	FALSE
I9_CEREBVASC	H7_EYELIDNAS	PGS002053	114	21488	1747	455487	0.212784986344909	1.23711862524762	0.0390107604593578	0.608922715196254	1.83844979756947	0	-0.0881453813439635	0.915627751853489	0.346535792230636	0.763982014223369	FALSE
I9_CEREBVASC	O15_DELIV_PERIN_LACER	PGS002053	39	9541	6353	244719	-0.231582158915911	0.793277518004809	0.211509053763438	0.577350268635483	1.7813121731237	0	0.045551696795435	1.04660510934566	0.785782489351451	0.95357406299526	FALSE
I9_CEREBVASC	F5_ALCOHOL_DEPENDENCE	PGS002053	119	21483	917	456317	1.17425154632207	3.23572025059193	3.71119268653572e-24	0.607288637934244	1.83544808174364	0	0.135128898686158	1.14468432314765	0.120403814716134	0.518378425979901	FALSE
I9_CEREBVASC	ABDOM_HERNIA	PGS002053	466	21136	6062	451172	0.256617853903357	1.29255108901469	3.48983542288991e-06	0.60713762010821	1.83517091729345	0	0.059274730857974	1.06106670846792	0.204936569832834	0.641058403910868	FALSE
I9_CEREBVASC	IBD_VIRAL_HEPATITIS	PGS002053	30	21572	655	456579	0.347219240436057	1.41512694441128	0.064144854743001	0.608893291734651	1.83839570480825	0	-0.351433838948521	0.703678404525078	0.0720988055868397	0.415500116333022	FALSE
I9_CEREBVASC	H7_PTOSIS	PGS002053	46	21556	593	456641	0.381839729382023	1.46497727350381	0.0143862900164236	0.609040907684188	1.83866710136657	0	-0.277231970156073	0.757878671484439	0.0519987113885582	0.355131160927412	FALSE
I9_CEREBVASC	AB1_WHOOPCOUGH	PGS002053	112	21490	3120	454114	-0.428319137506291	0.651603430518799	0.000186684133515205	0.607536398627988	1.83590288997318	0	0.168607301645828	1.18365522818509	0.0617937779905273	0.38572932075206	FALSE
I9_CEREBVASC	CD2_BENIGN_COLON	PGS002053	341	21261	4100	453134	0.179156885628969	1.19620839735425	0.00423055592067773	0.608048375356136	1.83684307018264	0	0.00978749311594194	1.00983554727532	0.836025485395271	0.966134929141315	FALSE
I9_CEREBVASC	I9_CHD_NOREV	PGS002053	1495	20107	10302	446932	0.574549017996337	1.77632925372172	9.26084392429625e-68	0.598378126886784	1.81916595012058	0	0.0795384660857463	1.08278720931402	0.00147218467257792	0.0363482155193605	TRUE
I9_CEREBVASC	G6_XTRAPYR	PGS002053	264	21338	2695	454539	0.533170300090157	1.70432698071605	9.9785015664039e-14	0.607956645173999	1.83667458396101	0	0.0176527813642054	1.01780951259827	0.758311113976973	0.946146305133406	FALSE
I9_CEREBVASC	K11_PULPITIS_1	PGS002053	266	21336	4104	453130	0.353665138884764	1.42427817124059	4.1278200147733e-07	0.608908807593292	1.83842422931742	0	-0.049803901009519	0.951415977921445	0.393540197319871	0.794534699683508	FALSE
I9_CEREBVASC	E4_ENDONUTRMET	PGS002053	4990	16612	54590	402644	0.53209381574516	1.70249328655117	9.38002951245106e-177	0.59869324053567	1.81973928446905	0	0.00277518244017863	1.00277903682368	0.856200685277519	0.971169746052438	FALSE
I9_CEREBVASC	O15_MATERN_HYPERT_UNS	PGS002053	90	9490	2617	248455	0.148230698745428	1.15978042539159	0.236939815747697	0.576929634868348	1.78056305063803	0	0.0595535179492133	1.06136256140726	0.571459635004523	0.88358021731579	FALSE
I9_CEREBVASC	ALCOLIVER	PGS002053	82	21520	552	456682	1.2022098797585	3.32746209490439	1.37715652281905e-20	0.608322952752724	1.83734749501946	0	-0.0857699221129991	0.917805373650665	0.395586323832455	0.795355015292926	FALSE
I9_CEREBVASC	PULMONARYDG	PGS002053	8033	13569	161353	295881	0.0951683690380834	1.09984401921727	2.87278001092376e-09	0.600545994420478	1.82311393873424	0	0.0194642942395491	1.01965495865497	0.154403570358262	0.574832346856378	FALSE
I9_CEREBVASC	L12_LICHSIMPANDPRURIGO	PGS002053	37	21565	675	456559	-0.160916550253318	0.851363114179059	0.430860429908221	0.608179950873569	1.83708476966056	0	0.141441143259732	1.15193270326163	0.311242208010244	0.739118880883712	FALSE
I9_CEREBVASC	R18_PAIN_ASSOCIATED_W_MICTU	PGS002053	39	21563	652	456582	0.131838331145131	1.14092385250365	0.466308220285379	0.608729352863884	1.83809434499535	0	-0.14650439034789	0.86372194028664	0.351111350877956	0.767344338815524	FALSE
I9_CEREBVASC	OFFICIAL_TILASTOKESKUS	PGS002053	418	21184	3594	453640	0.914751334648364	2.49615446759589	1.78963761945669e-52	0.605796647014321	1.83271165174366	0	0.03934381902045	1.04012803798281	0.382705567798226	0.78839121998489	FALSE
I9_CEREBVASC	CD2_INSITU_EXALLC	PGS002053	354	21248	7358	449876	0.129090992283357	1.13779364989783	0.0310197633140467	0.609113848730339	1.83880122055981	0	-0.037873771659848	0.962834470217832	0.46235632019112	0.833557533681814	FALSE
I9_CEREBVASC	O15_ABORT_MEDICAL	PGS002053	19	9561	1294	249778	0.556779575786606	1.74504366067691	0.0202763109404064	0.57809147450109	1.78263298158992	0	-0.267600178876666	0.765213668537205	0.241942025592999	0.682553490055097	FALSE
I9_CEREBVASC	H7_KERATITISOTH	PGS002053	48	21554	815	456419	0.071077268230481	1.07366418279488	0.677104698513063	0.6081730944136	1.83707217380556	0	0.124331333036179	1.13239100739883	0.352324590572873	0.768080177194197	FALSE
I9_CEREBVASC	E4_DMNASNOCOMP	PGS002053	112	21490	753	456481	0.874619274778755	2.39796215547852	1.51246594430424e-14	0.608098110840611	1.83693442873451	0	0.0471136167636117	1.04824110007544	0.628735363070541	0.905217013176756	FALSE
I9_CEREBVASC	ST19_DISLO_SPRAIN_STRAIN_JOINTS_LIGAM_KNEE	PGS002053	27	21575	601	456633	0.113047967997762	1.11968564073876	0.600094705671212	0.608645347213059	1.83793994116911	0	-0.108583013319524	0.897104420109944	0.512144679146479	0.857124074270749	FALSE
I9_CEREBVASC	N14_ACUTERENFAIL	PGS002053	89	21513	548	456686	0.942971536395287	2.56759980984304	3.05014043731794e-12	0.607374830854044	1.83560629119112	0	0.192968951624072	1.21284513606279	0.0466328659155109	0.336938834884276	FALSE
I9_CEREBVASC	D3_OTHERWHITECELL	PGS002053	32	21570	508	456726	0.219520423172806	1.24547928433463	0.283103004659615	0.608354647877045	1.83740573089962	0	0.0921142851469947	1.0964901274558	0.594882428583787	0.893287398922466	FALSE
I9_CEREBVASC	G6_ULLNLE	PGS002053	56	21546	545	456689	0.578083282001384	1.78261837742956	0.000322861026330928	0.608256981438304	1.83722628678834	0	0.0622006859962716	1.06417588849809	0.642346168796005	0.910409142560786	FALSE
I9_CEREBVASC	K11_OESULC_ADVERSE	PGS002053	242	21360	2879	454355	0.186139440238132	1.20459021701411	0.0151197036074611	0.607707919551989	1.83621781274039	0	0.045312623115323	1.04635492351815	0.44494433960518	0.823967383114962	FALSE
I9_CEREBVASC	N14_BREASTDISOTH	PGS002053	286	9294	8249	242823	-0.0375498245920691	0.963146428147416	0.582562847400525	0.578559766474836	1.78346796980121	0	-0.0276152265632167	0.972762588005602	0.632698470341512	0.906650502355646	FALSE
I9_CEREBVASC	M13_OSTEOMYELITIS	PGS002053	80	21522	1262	455972	0.0822102207170721	1.08568401911456	0.546598837074109	0.607876156102955	1.83652675767922	0	0.151051014754645	1.16305598958436	0.154516629806715	0.575083668319732	FALSE
I9_CEREBVASC	M13_SLE	PGS002053	45	21557	618	456616	0.397336420554229	1.48785639133564	0.0506828025271494	0.607852486611161	1.83648328853865	0	0.245386381869651	1.27811505829752	0.0938687576259736	0.466266190593255	FALSE
I9_CEREBVASC	R18_ABNORMAL_FINDI_EXAMI_BLOOD_WO_DIAGNOSIS	PGS002053	312	21290	2850	454384	0.334510288233429	1.39725596496486	7.71278222666359e-07	0.607106079670694	1.83511303611261	0	0.0755508433214483	1.07847805973078	0.158266081098166	0.580448988167518	FALSE
I9_CEREBVASC	AB1_VIRAL_SKIN_MUCOUS_MEMBRANE	PGS002053	1550	20052	46513	410721	-0.207973517876846	0.812228545963516	8.95357449920635e-13	0.613280173210711	1.84647824448094	0	-0.0737363927798965	0.92891653067385	0.0048329327093134	0.0854973602600239	FALSE
I9_CEREBVASC	M13_LIMBPAIN	PGS002053	291	21311	3387	453847	0.503788146287749	1.65497871263109	3.17888487515308e-13	0.607881177111725	1.83653597891933	0	-0.00662270718487924	0.993399174608132	0.900720889099463	0.980123191351585	FALSE
I9_CEREBVASC	M13_ARTHROSIS_INCLAVO	PGS002053	1958	19644	22907	434327	0.251260735864415	1.28564525446061	7.93108847091357e-20	0.604951321224284	1.83116306793987	0	0.0262008963279805	1.02654715731385	0.2426177600217	0.683046993157765	FALSE
I9_CEREBVASC	E4_PCOS_BROAD_EXCLUSIONS	PGS002053	91	21511	953	456281	0.776455887364362	2.17375456635361	3.3645465599354e-10	0.608224540595337	1.83716668658562	0	0.0299552644944671	1.0304084370801	0.769381037911566	0.948872922504724	FALSE
I9_CEREBVASC	M13_MUSCULOSKELEOTH	PGS002053	108	21494	1895	455339	0.238442971729007	1.26927131962361	0.0263025786515405	0.608989234351001	1.83857209376353	0	-0.115749342196488	0.890698455837347	0.226036538053275	0.666504138739015	FALSE
I9_CEREBVASC	ASTHMA_CHILD	PGS002053	593	21009	15159	442075	-0.0944258678080256	0.909895184650395	0.0511237959276603	0.606641563220965	1.83426079387581	0	0.0660702641101359	1.0683017778027	0.101241908550936	0.481713906732897	FALSE
I9_CEREBVASC	N14_URINOTH	PGS002053	1808	19794	27362	429872	0.262031486435383	1.29956746053207	8.63663346204473e-21	0.609335843560293	1.83920947023707	0	-0.0161779428578645	0.983952217207065	0.49274464536785	0.848144948040642	FALSE
I9_CEREBVASC	ST19_INJURI_SHOUL_UPPER_ARM	PGS002053	107	21495	1726	455508	0.12365272245805	1.13162281556366	0.277661768168278	0.607718227781495	1.83623674099259	0	0.0918377540715253	1.09618695578174	0.226098824092567	0.666609259596413	FALSE
I9_CEREBVASC	N14_PYELONEPHR	PGS002053	48	21554	792	456442	0.235898151242546	1.26604535845357	0.181574708458949	0.608156363640555	1.83704143842507	0	0.142260088480746	1.15287645943346	0.315547699067655	0.742495364646633	FALSE
I9_CEREBVASC	R18_DISTU_SKIN_SENSA	PGS002053	111	21491	1130	456104	0.868573608433509	2.38350861105467	5.03940533409563e-16	0.608797921077181	1.83822038416155	0	-0.122793649032532	0.884446150050675	0.175286153142638	0.604353605448018	FALSE
I9_CEREBVASC	M13_ARTHROSIS_OTH	PGS002053	547	21055	5243	451991	0.448705677031307	1.56628359611452	1.74195363696425e-18	0.606236186297685	1.83351737757079	0	0.056642176945866	1.0582770667058	0.155064712016793	0.575822763429109	FALSE
I9_CEREBVASC	ST19_OTHER_UNSPE_INJURI_HEAD	PGS002053	95	21507	1187	456047	0.663716364857934	1.94199610627216	1.81274606192016e-09	0.609305276596997	1.83915325204791	0	-0.227796967957263	0.796285914980232	0.0272367415681944	0.25487528688437	FALSE
I9_CEREBVASC	AB1_SEPSIS_CONDITION	PGS002053	659	20943	5784	451450	0.66166513017743	1.93801669925371	6.77530977646245e-46	0.606355728308839	1.83373657302686	0	0.00923737457860004	1.00928017079655	0.796855261372769	0.956700125791095	FALSE
I9_CEREBVASC	R18_SYMPTOMS_SIGNS_INVOLVI_SPEECH_VOICE	PGS002053	95	21507	824	456410	0.615164742816806	1.84996134229806	4.16616995949217e-07	0.607772182646588	1.83633581757104	0	0.0395005161879659	1.04029103587053	0.615041842061003	0.901155142539666	FALSE
I9_CEREBVASC	G6_NEUINFL	PGS002053	173	21429	2703	454531	0.293620021591304	1.34127415160796	0.000659302292107977	0.6086860349753	1.83801472435382	0	-0.035283844518834	0.965331373347434	0.623167266078471	0.903236836629408	FALSE
I9_CEREBVASC	K11_PULPITIS_4	PGS002053	266	21336	4104	453130	0.353665138884764	1.42427817124059	4.1278200147733e-07	0.608908807593292	1.83842422931742	0	-0.049803901009519	0.951415977921445	0.393540197319871	0.794534699683508	FALSE
I9_CEREBVASC	K11_IMPACTED_TEETH	PGS002053	41	21561	1517	455717	-0.0718372239195454	0.930682376311534	0.673517502825306	0.608958755061662	1.83851605624671	0	-0.181597488948008	0.833936941705291	0.192755405209069	0.626963581692271	FALSE
I9_CEREBVASC	N14_RENFAILNAS	PGS002053	188	21414	1222	456012	0.874184534635774	2.39691989164156	9.28805861933212e-21	0.606208652720184	1.83346689497296	0	0.167423639593337	1.18225500926474	0.0125586124500151	0.161145910121653	FALSE
I9_CEREBVASC	H7_CONJUNCTIVA	PGS002053	952	20650	18700	438534	0.045740257903717	1.04680247697235	0.218860740475466	0.610067479699372	1.84055559472945	0	-0.0359290007389958	0.964708784662478	0.263807251663895	0.701786852441902	FALSE
I9_CEREBVASC	G6_POLYOTHUNS	PGS002053	73	21529	455	456779	0.802588224986741	2.23130858991556	2.26613038585265e-07	0.607323815767525	1.83551264996594	0	0.277054795371345	1.31923865722658	0.010935065476921	0.14771591783285	FALSE
I9_CEREBVASC	ST19_INJURI_ANKLE_FOOT	PGS002053	71	21531	1139	456095	0.241036520282633	1.27256750898471	0.0635690443828091	0.608971170294739	1.83853888199375	0	-0.12776966930005	0.8800560597302	0.218303874806472	0.657196745091749	FALSE
I9_CEREBVASC	N14_SALPHOOPH	PGS002053	26	9554	723	250349	0.120003449790007	1.12750074121346	0.601145768231565	0.577343801384137	1.7813006529674	0	0.084901589816403	1.08860993112368	0.665970200274794	0.917455639276605	FALSE
I9_CEREBVASC	L12_ACTINKERA	PGS002053	61	21541	703	456531	0.0828241195256823	1.08635072386411	0.591656267699948	0.608226612801817	1.83717049357828	0	0.0801790736201889	1.08348107318199	0.521323882102346	0.861571176876965	FALSE
I9_CEREBVASC	MYELOPROF	PGS002053	57	21545	447	456787	0.807173985719589	2.24156433445285	1.78182611955478e-07	0.608327953138457	1.83735668248862	0	-0.0116984907368147	0.988369670552294	0.921906560885418	0.985390101489925	FALSE
I9_CEREBVASC	CD2_BENIGN_SKIN_EYELID_EXALLC	PGS002053	49	21553	709	456525	0.144474943714986	1.15543274374891	0.380903662004524	0.608414331084306	1.83751539643925	0	0.029290732558637	1.0297239252319	0.840408388767436	0.966794569332598	FALSE
I9_CEREBVASC	CD2_INSITU	PGS002053	354	21248	7358	449876	0.129090992283357	1.13779364989783	0.0310197633140467	0.609113848730339	1.83880122055981	0	-0.037873771659848	0.962834470217832	0.46235632019112	0.833557533681814	FALSE
I9_CEREBVASC	ASTHMA_MEDICATIO_COMORB	PGS002053	1482	20120	15485	441749	0.316954525094463	1.37294013618284	1.58745888913122e-24	0.606702769029882	1.83437306472725	0	0.0233319963690962	1.02360631672224	0.36857386819559	0.779073706601236	FALSE
I9_CEREBVASC	O15_MATERN_CARE_PELVIC_ABNORM	PGS002053	13	9567	1812	249260	-0.0200315456189137	0.980167752820653	0.945532609436546	0.577887980348688	1.78227026310908	0	-0.26488007317118	0.767297964069857	0.36398144657034	0.776241370993228	FALSE
I9_CEREBVASC	AB1_BACT_BIR_OTHER_INF_AGENTS	PGS002053	550	21052	6053	451181	0.526376124776787	1.69278673204632	1.4810047772739e-25	0.606849191091366	1.83464167707782	0	0.0521207613083024	1.05350295722732	0.206960446900543	0.643499808328251	FALSE
I9_CEREBVASC	I9_AVBLOCK	PGS002053	60	21542	502	456732	0.474465045739561	1.60715421348655	0.0011845022488286	0.608749063159228	1.83813057473481	0	-0.148446425767172	0.862046189396658	0.27154087201296	0.708883845777745	FALSE
I9_CEREBVASC	ASTHMA_NAS	PGS002053	1012	20590	12692	444542	0.454239769288165	1.57497558298091	1.79143169019479e-32	0.603925464782735	1.82928552072271	0	0.0647152817414194	1.06685522797539	0.0316984929966517	0.276980495428926	FALSE
I9_CEREBVASC	H7_RETINALDETACH	PGS002053	209	21393	2443	454791	0.140922669705574	1.15133561142036	0.0880278691914404	0.607740057225099	1.83627682545648	0	0.0577589957557199	1.05945963067186	0.371013728150507	0.78077768824774	FALSE
I9_CEREBVASC	AB1_ZOSTER	PGS002053	453	21149	8181	449053	0.0368800409705975	1.03756854765655	0.489471979893165	0.609256251881254	1.83906309029262	0	-0.0368573682631968	0.963813595952843	0.421740664723774	0.81085013800654	FALSE
I9_CEREBVASC	CD2_BENIGN_MELANOCYTIC_TRUNK	PGS002053	33	21569	829	456405	0.140568667377995	1.15092810806692	0.444964628510987	0.608779243895026	1.83818605170521	0	-0.206507675524671	0.813420018007584	0.238012209338019	0.678838117935589	FALSE
I9_CEREBVASC	ASTHMA_EOSINOPHIL_SUGG	PGS002053	115	21487	1616	455618	0.326264373303215	1.38578168413003	0.00119409523722652	0.609451069649089	1.83942140736091	0	-0.188647238785581	0.828078569179244	0.0358069655029215	0.29482584963738	FALSE
I9_CEREBVASC	K11_OESITIS	PGS002053	560	21042	6866	450368	0.216527841498857	1.24175765726695	2.70320310264177e-05	0.605629494629305	1.83240533522151	0	0.104900694536626	1.11060031620037	0.0128230293710715	0.163378243625763	FALSE
I9_CEREBVASC	I9_RHEUFEV	PGS002053	235	21367	1968	455266	0.662674167632998	1.93997321762693	2.41842165448367e-20	0.609807384221582	1.84007693679372	0	-0.138393926049181	0.870755610858398	0.0168823336735071	0.191817028368058	FALSE
I9_CEREBVASC	J10_ASTHMA_INCLAVO	PGS002053	2725	18877	52703	404531	0.155116490015949	1.16779398952246	4.57497116115169e-11	0.605193689663633	1.8316069378627	0	0.0225648010025108	1.02282131186339	0.255452080922063	0.694754226884053	FALSE
I9_CEREBVASC	SPONDYLOARTHRITIS	PGS002053	158	21444	2435	454799	0.134801492319912	1.14430960755839	0.153760216459494	0.607770481344093	1.83633269341099	0	0.0941711505804404	1.09874778114605	0.223971293455891	0.664068139496632	FALSE
I9_CEREBVASC	K11_FISSANAL	PGS002053	190	21412	3648	453586	0.140102054044425	1.15039119494087	0.0899129596134152	0.608529668983974	1.83772734382823	0	-0.0063806774376741	0.99363963585745	0.929856294773164	0.986612806862726	FALSE
I9_CEREBVASC	CD2_BENIGN_BREAST_EXALLC	PGS002053	41	9539	1150	249922	0.0437226500837087	1.04469256930765	0.817188772552869	0.577018705867467	1.78072165423133	0	0.130886704132826	1.13983863498967	0.406347286425253	0.80238052166208	FALSE
I9_CEREBVASC	PDSTRICT	PGS002053	113	21489	688	456546	0.975652417346236	2.65289744281408	4.83856502988089e-20	0.608573906709843	1.83780864250491	0	-0.0763088971111658	0.92652995992325	0.36442050244373	0.776392544521078	FALSE
I9_CEREBVASC	G6_CARPTU	PGS002053	417	21185	6043	451191	0.270972710986075	1.31123928746918	3.3605118004608e-06	0.607466011799962	1.8357736711399	0	0.044608539346831	1.0456184612964	0.36094336078514	0.774370426746356	FALSE
I9_CEREBVASC	M13_ARTHROSIS_POLY	PGS002053	277	21325	2898	454336	0.315850047687213	1.37142459191718	9.97872639665551e-06	0.60796319342545	1.8366866110074	0	0.0270330528388376	1.0274017607471	0.654946322320086	0.914390368715027	FALSE
I9_CEREBVASC	J10_RESPOTHER	PGS002053	335	21267	4420	452814	0.364979757005714	1.44048484812753	5.29596691876133e-09	0.608991091001651	1.83857550735277	0	-0.049820911822773	0.951399793699572	0.339989116362314	0.759794292663182	FALSE
I9_CEREBVASC	TUBERCULOSIS	PGS002053	42	21560	480	456754	0.180755660522414	1.19812239492521	0.338102414080637	0.608142376652894	1.83701574392883	0	0.15329649589177	1.16567054423839	0.289056078277062	0.723422711800689	FALSE
I9_CEREBVASC	M13_ARTHROSIS_KNEE_PRIM_ICD10	PGS002053	362	21240	3720	453514	0.350898225333425	1.42034276364474	9.69124895419453e-09	0.608360498339444	1.83741648060421	0	-0.0118425433029755	0.988227303619343	0.814529111481204	0.960951087530849	FALSE
I9_CEREBVASC	M13_DEFORMDORSO	PGS002053	151	21451	2021	455213	0.466966459738006	1.59514790084125	3.77876848254614e-07	0.608767446595452	1.8381643662016	0	-0.0533183237056322	0.948078168686944	0.504975005730709	0.853662678261731	FALSE
I9_CEREBVASC	L12_INFECT_SKIN_OTHER	PGS002053	394	21208	6495	450739	0.135566332673911	1.14518515650863	0.0249308264376947	0.606791234308694	1.83453535023007	0	0.0823892741071924	1.0858784319234	0.088975822626992	0.455312294549548	FALSE
I9_CEREBVASC	N14_URETHRAOTH	PGS002053	750	20852	10539	446695	0.337139158697276	1.40093400232525	4.17249097518148e-15	0.608073121981077	1.83688852641162	0	-0.000627634595799416	0.999372562325593	0.986055778437335	0.997340292333335	FALSE
I9_CEREBVASC	G6_OTHNEU	PGS002053	405	21197	4021	453213	0.546591325210193	1.7273549799584	7.00192296162056e-19	0.610724086818488	1.84176451348497	0	-0.18880974604366	0.827944011335103	1.02923783466578e-06	8.22014128009394e-05	TRUE
I9_CEREBVASC	ASTHMA_PNEUMONIA_AND_SEPSIS	PGS002053	100	21502	1277	455957	0.454277753832279	1.57503540884665	9.87796869685336e-05	0.608146357197878	1.83702305626719	0	0.0523501164827207	1.05374461129307	0.571908221793808	0.883801948299926	FALSE
I9_CEREBVASC	C3_URINARY_TRACT	PGS002053	53	21549	480	456754	0.337907189710247	1.40201037637758	0.0594359587870901	0.607608684888484	1.83603560532442	0	0.295819345155796	1.34422729372319	0.0150357543603095	0.179953302521075	FALSE
I9_CEREBVASC	I9_VARICVE	PGS002053	794	20808	13990	443244	0.0844580394027557	1.08812718480751	0.039792968665427	0.608139330433549	1.83701014798446	0	0.00886492021778967	1.00890432999178	0.798765564711532	0.957149104835358	FALSE
I9_CEREBVASC	M13_OTHERJOINT	PGS002053	1439	20163	23294	433940	0.191393637447465	1.2109360280432	1.55261643076653e-09	0.605930387557589	1.83295677598678	0	0.028003000372394	1.02839876999608	0.28037583651231	0.716792781783188	FALSE
I9_CEREBVASC	J10_BRONCHIECTASIS	PGS002053	111	21491	1362	455872	0.181181134429848	1.19863227320442	0.120828310206305	0.607278623238502	1.83542970038159	0	0.231193212592872	1.26010268363702	0.00934523410458261	0.133207333953066	FALSE
I9_CEREBVASC	ST19_FRACT_LOWER_LEG_INCLU_ANKLE	PGS002053	214	21388	3356	453878	0.24499759807884	1.27761824446291	0.0019635338288475	0.608570013098128	1.83780148680558	0	-0.0269994011210828	0.973361824450038	0.667666371575287	0.917974765903804	FALSE
I9_CEREBVASC	VWXY20_TRANSPO_ACCIDENTS	PGS002053	181	21421	3484	453750	0.108138929031319	1.11420252971235	0.212067466008561	0.608011730522793	1.83677576060774	0	0.0389253224540803	1.03969283904131	0.556098525069829	0.876647070090287	FALSE
I9_CEREBVASC	E4_DM1_STRICT	PGS002053	179	21423	1126	456108	1.13348802235748	3.10647307246485	2.16793629325379e-36	0.606880841006605	1.8346997442503	0	0.0177407269036553	1.01789902834111	0.76667236503008	0.948183485152495	FALSE
I9_CEREBVASC	C3_RECTUM	PGS002053	48	21554	818	456416	-0.315817885910961	0.729192234255806	0.094891353550686	0.607797207777374	1.83638177269005	0	0.342202392278051	1.4080452461624	0.0249678337614673	0.242358194109398	FALSE
I9_CEREBVASC	J10_BRONCH	PGS002053	400	21202	7036	450198	0.0979118756237967	1.10286559148372	0.0934948708712257	0.60796931634011	1.8366978569172	0	0.0241075089076661	1.0244004441435	0.621956978552772	0.902963959828847	FALSE
I9_CEREBVASC	N14_EROSECTROPUT	PGS002053	43	9537	1620	249452	-0.131719813063676	0.876586568779625	0.461118561189374	0.5770782138256	1.78082762449398	0	0.108169351093886	1.11423642656702	0.473349628905468	0.839065258731226	FALSE
I9_CEREBVASC	O15_PREG_ECTOP	PGS002053	17	9563	996	250076	-0.206935502345454	0.813072089539191	0.402459178156928	0.578026170688782	1.78251657266129	0	-0.328952959280801	0.719676870068386	0.203644828578869	0.639655041976029	FALSE
I9_CEREBVASC	R18_ENLARGED_LYMPH_NODES	PGS002053	74	21528	1114	456120	0.479234451708561	1.6148376926363	0.000239075498808719	0.608858442501067	1.83833163924324	0	-0.152617664827417	0.858457877715456	0.189085473580883	0.622830325699288	FALSE
I9_CEREBVASC	C3_COLON_EXALLC	PGS002053	119	21483	1364	455870	0.238051463474515	1.26877448668823	0.0274542752887321	0.608183408695155	1.83709112198292	0	0.043409964263209	1.04436595982019	0.62737895536466	0.90483950745551	FALSE
I9_CEREBVASC	Z21_PREVIOUS_SUICIDE_ATTEMPT	PGS002053	57	21545	520	456714	1.38409559739799	3.99121460715339	4.3406277972568e-19	0.608337206049129	1.83737368346453	0	-0.0725345277166188	0.93003363416813	0.551941238947754	0.874839098517075	FALSE
I9_CEREBVASC	G6_SPINOTH	PGS002053	57	21545	680	456554	0.475820838216131	1.6093346588596	0.00217229582258275	0.608378383842621	1.8374493440164	0	-0.013830251325159	0.986264947222078	0.907526778699529	0.981801853151292	FALSE
I9_CEREBVASC	CD2_BENIGN_SKIN_EYELID	PGS002053	49	21553	709	456525	0.144474943714986	1.15543274374891	0.380903662004524	0.608414331084306	1.83751539643925	0	0.029290732558637	1.0297239252319	0.840408388767436	0.966794569332598	FALSE
I9_CEREBVASC	I9_PAROXTAC	PGS002053	203	21399	2498	454736	0.275934228298005	1.3177611897807	0.00104928901611329	0.607907794485673	1.83658486333483	0	0.0324348988677221	1.03296664365688	0.627546729859198	0.904957916656377	FALSE
I9_CEREBVASC	HYPOT_THYRO_INCL	PGS002053	468	21134	5390	451844	0.492462259995911	1.63634035908975	2.65165956351342e-19	0.608471517196134	1.83762047980482	0	-0.0466698979918174	0.954402395744199	0.287997351537608	0.723108377099827	FALSE
I9_CEREBVASC	H8_OTHEREAR	PGS002053	298	21304	4531	452703	0.129691409473317	1.13847700589267	0.0503854996767549	0.608684861759854	1.83801256796782	0	-0.0183565497147742	0.981810905544868	0.743961354965749	0.942009360959988	FALSE
I9_CEREBVASC	JOINTPAIN	PGS002053	311	21291	4119	453115	0.385416828105728	1.4702270256822	1.11160607358034e-08	0.607374360215457	1.83560542728417	0	0.0520243392499272	1.05340138120084	0.331820132415539	0.754789914365653	FALSE
I9_CEREBVASC	R18_OTHER_SYMPTOMS_SIGNS_INVOLVI_COGNITIVE_FUNCTIONS_AWARE	PGS002053	77	21525	615	456619	0.748820909036082	2.11450535202972	2.44362297849845e-08	0.608473782661354	1.83762464287482	0	-0.114071345749617	0.892194299340533	0.248493834869405	0.688637451576714	FALSE
I9_CEREBVASC	K11_APPENDOTH	PGS002053	283	21319	6589	450645	-0.0904670610901887	0.913504423245205	0.181477447887814	0.60818653029791	1.83709685666058	0	0.0196190790174722	1.01981279793655	0.736165096053333	0.93954530329302	FALSE
I9_CEREBVASC	Z21_PERSONAL_HISTORY_RISK__NOT_ELSEW_CLASSIFIED	PGS002053	138	21464	1612	455622	0.783748127948197	2.18966404499341	2.80462361140893e-15	0.608249618069906	1.83721275866417	0	0.00745205374281311	1.00747988939661	0.927997928623718	0.986389905521466	FALSE
I9_CEREBVASC	N14_OTHBLADD	PGS002053	558	21044	6960	450274	0.204707668002622	1.22716627255491	2.74437796706212e-05	0.608187372908578	1.83709840461864	0	0.00778727069807923	1.00781767034941	0.848031255095611	0.969497389172594	FALSE
I9_CEREBVASC	ASTHMA_INFECTIONS	PGS002053	557	21045	9398	447836	0.247037326897628	1.2802268987848	9.65638503399069e-07	0.606726398250447	1.8344164100451	0	0.0546689918231544	1.05619094896716	0.179230484734114	0.609958036593058	FALSE
I9_CEREBVASC	O15_HYPTENSPREG	PGS002053	112	9468	3532	247540	0.147458583393846	1.1588852867403	0.195364922059328	0.576605529909839	1.77998605483303	0	0.0744420300224738	1.07728289164709	0.436141424780375	0.819420128123327	FALSE
I9_CEREBVASC	CD2_BENIGN_HEMANGIOMA_EXALLC	PGS002053	45	21557	865	456369	-0.0498612309195213	0.951361434892545	0.77750502866415	0.608268318895707	1.83724711638118	0	0.0794795313208234	1.08272339738477	0.540370534825465	0.869511204427908	FALSE
I9_CEREBVASC	J10_ASTHMA_MAIN	PGS002053	2725	18877	52703	404531	0.155116490015949	1.16779398952246	4.57497116115169e-11	0.605193689663633	1.8316069378627	0	0.0225648010025108	1.02282131186339	0.255452080922063	0.694754226884053	FALSE
I9_CEREBVASC	RHEUMA_OTHER_WIDE	PGS002053	206	21396	1932	455302	0.676992044889424	1.96794931729106	3.6127364293875e-17	0.608717283811241	1.83807216107181	0	-0.0699567567157787	0.932434140548701	0.303123672156942	0.732901198478675	FALSE
I9_CEREBVASC	G6_MS	PGS002053	139	21463	1714	455520	0.753434346452364	2.12428302714164	1.72581231843428e-14	0.60831741239501	1.83733731548529	0	-0.0192693325428394	0.980915134294381	0.806844661826438	0.958800023962833	FALSE
I9_CEREBVASC	E4_DM1	PGS002053	316	21286	1961	455273	1.05902611434485	2.88356136231583	1.05726310240008e-53	0.605854125908152	1.83281699700965	0	0.041323521068434	1.04218922118088	0.393382844857843	0.794510728379965	FALSE
I9_CEREBVASC	E4_METABO	PGS002053	77	21525	779	456455	0.691780032823684	1.99726757276893	6.31957427065649e-08	0.608681706730323	1.83800676899303	0	-0.106176200824927	0.899266182672251	0.270318232291788	0.70805658159371	FALSE
I9_CEREBVASC	K11_DIVERTIC	PGS002053	1163	20439	13309	443925	0.210312672689778	1.23406385770514	2.24505714698169e-09	0.605156558856298	1.83153893008098	0	0.0428756852622753	1.04380812605127	0.118107130376123	0.513579275571857	FALSE
I9_CEREBVASC	H7_STENOLACRI	PGS002053	44	21558	518	456716	0.2307053864964	1.25948812257536	0.18362018764765	0.608598301566823	1.83785347613075	0	-0.0809841312919562	0.92220832558317	0.585883581304137	0.889963766241001	FALSE
I9_CEREBVASC	J10_NASALPOLYP	PGS002053	293	21309	4632	452602	0.0644165535420686	1.06653657583172	0.331414516911591	0.608656690442626	1.83796078946203	0	-0.0136499224359926	0.98644281532133	0.814848577876298	0.961068642206079	FALSE
I9_CEREBVASC	N14_OBSTRUREFLUROPATH	PGS002053	92	21510	1177	456057	0.259273640561002	1.29598839130166	0.0372267370794674	0.607823767431371	1.83643054700225	0	0.101524581045159	1.10685712576253	0.249174550415911	0.689435378993427	FALSE
I9_CEREBVASC	Z21_PERSONS_ENCOUNTERI_HEALTH_SERVI_SPECIFIC_PROCED_HEALTH_CARE	PGS002053	2162	19440	27704	429530	0.420921706609156	1.52336500432795	1.02252581229312e-58	0.607207211191571	1.83529863326963	0	-0.00893421538292168	0.991105576129178	0.674509619431207	0.919901053979193	FALSE
I9_CEREBVASC	I9_NSTEMI	PGS002053	53	21549	510	456724	0.226082109621659	1.2536786001277	0.196330838838024	0.608016891605536	1.83678524038388	0	0.154921002823661	1.16756572306659	0.241755988726408	0.682330769904129	FALSE
I9_CEREBVASC	K11_CHOLECYST	PGS002053	181	21421	2518	454716	0.261305211515801	1.29862395994106	0.00266410083519793	0.60845132436265	1.8375833734151	0	-0.0141451646267971	0.985954408170264	0.84581997273976	0.968721292666815	FALSE
I9_CEREBVASC	VWXY20_SUICI_OTHER_INTENTI_SELF_H	PGS002053	175	21427	1907	455327	1.03526246639117	2.81584520337134	7.33339011141965e-28	0.607162688095148	1.83521692191066	0	0.0993425762274926	1.10444459121985	0.183473385847149	0.615929896427995	FALSE
I9_CEREBVASC	CD2_PRIMARY_LYMPHOID_HEMATOPOIETIC_EXALLC	PGS002053	170	21432	1833	455401	0.597294697643854	1.81719607983271	1.34090696871851e-11	0.608382760362075	1.83745738566679	0	-0.0129103714690401	0.98717260988612	0.858730987543789	0.971729278532619	FALSE
I9_CEREBVASC	VWXY20_UNSPE_FALL	PGS002053	175	21427	2224	455010	0.409910858727064	1.50668347144394	2.88148126114443e-06	0.60858819040543	1.83783489339158	0	-0.0436198838506536	0.957317780269543	0.544564152704114	0.871618800699604	FALSE
I9_CEREBVASC	C3_BLADDER_EXALLC	PGS002053	95	21507	972	456262	0.114646711602867	1.12147716270717	0.357673821905397	0.607633669546128	1.8360814786185	0	0.211643226362589	1.23570693876485	0.034970495649473	0.291750651418256	FALSE
I9_CEREBVASC	N14_GLOMER_NEPHRITIS	PGS002053	107	21495	1159	456075	0.428614626563603	1.53512932232736	0.000361984837591993	0.60775892466724	1.83631147163008	0	0.118825253228971	1.12617310597881	0.213420851150543	0.651541733694501	FALSE
I9_CEREBVASC	ACUTE_RESPIRATORY_INFECTIONS	PGS002053	3657	17945	74804	382430	0.0675020749209582	1.06983247941343	0.00110630617822341	0.608030275421989	1.83680982374491	0	0.00159041018495738	1.00159167555797	0.928100280593877	0.986389905521466	FALSE
I9_CEREBVASC	CD2_INSITU_SKIN	PGS002053	48	21554	582	456652	0.194249602381186	1.21439936210251	0.205731212285153	0.608846812335263	1.83831025926579	0	-0.162999075691884	0.849591973698984	0.248012464992009	0.688201353668784	FALSE
I9_CEREBVASC	TONGUEABNORMALITY	PGS002053	82	21520	1311	455923	0.24325234617232	1.2753904234059	0.0490016612725327	0.608603591199769	1.83786319772676	0	-0.0346580731340164	0.965935639144145	0.745080485590178	0.942156012999332	FALSE
I9_CEREBVASC	AB1_MALARIA_NOS	PGS002053	43	21559	851	456383	0.133208194022846	1.14248783271013	0.384154925572285	0.609349695492634	1.83923494701866	0	-0.467357186646865	0.626656217199538	0.00306983296112057	0.0623138057778754	FALSE
I9_CEREBVASC	R18_SYMPTOMS_SIGNS_INVOLVI_COGNITION_PERCEP_EMOTIONAL_STATE_BEHVI	PGS002053	320	21282	2647	454587	0.724623573726655	2.06395402719754	2.63808810634973e-26	0.606560276419362	1.83411169874239	0	0.0368067162270563	1.03749247099807	0.468078144932192	0.83600425815033	FALSE
I9_CEREBVASC	K11_ULCER	PGS002053	223	21379	3684	453550	0.12491660976657	1.13305396349262	0.110613446104165	0.607693669749996	1.83619164718657	0	0.0683627541773135	1.0707536583992	0.277581614553525	0.713715507452409	FALSE
I9_CEREBVASC	ST19_FRACT_FOOT_ANKLE	PGS002053	31	21571	667	456567	-0.133639307314297	0.874905579741206	0.516435236905651	0.608512662325193	1.83769609049212	0	-0.0163798818373996	0.983753538961527	0.921961204352698	0.985390101489925	FALSE
I9_CEREBVASC	O15_MATERN_CARE_OTHER	PGS002053	20	9560	2214	248858	0.296661367393685	1.34535963966061	0.18918277087686	0.578893790186725	1.784063789896	0	-0.675638831986463	0.508831259072805	0.00298200858624988	0.0610061720905862	FALSE
I9_CEREBVASC	CD2_BENIGN_STOMACH	PGS002053	67	21535	835	456399	0.275845019233938	1.31764363878169	0.0401526754035121	0.608707417779396	1.83805402668279	0	-0.0674242944508845	0.934798487370074	0.512955669939639	0.857704919134019	FALSE
I9_CEREBVASC	H7_CHOROIDRETINA	PGS002053	787	20815	8195	449039	0.383880815444487	1.46797047184715	9.29234191494742e-20	0.606544161330022	1.83408214210666	0	0.0430048239116461	1.04394293072693	0.214841465948908	0.653088900730184	FALSE
I9_CEREBVASC	AB1_OTHER_BACT_INOTHER	PGS002053	410	21192	4167	453067	0.558904765695443	1.74875615333376	1.98400749570392e-22	0.607811025403926	1.8364071473029	0	0.0226103823237272	1.02286793447271	0.63245481749643	0.906561630665601	FALSE
I9_CEREBVASC	Z21_PERSONS_W_POTEN_HEALTH_HAZARDS_RELATED_FAMILY_PERSONAL_HISTORY_CERTA_CONDI_INFLUENCI_HEALTH_STATUS	PGS002053	4496	17106	54041	403193	0.422404538606095	1.52562557430792	8.66684593325995e-103	0.592536851878042	1.80857067659892	0	0.0458366046883021	1.04690333788384	0.00382213425616665	0.0728766306851606	FALSE
I9_CEREBVASC	M13_SHOULDERNAS	PGS002053	78	21524	843	456391	0.653772637605491	1.92278111928851	3.05744133327523e-07	0.608597356612147	1.83785173944333	0	-0.0431795118689353	0.957739449036315	0.700705712983366	0.928318749341835	FALSE
I9_CEREBVASC	K11_DISORD_TEETH	PGS002053	100	21502	1344	455890	0.46696003342654	1.59513764995694	3.57768664068177e-05	0.608687027527066	1.83801654867948	0	-0.0696432943666232	0.932726469359474	0.450632343502708	0.8266917577396	FALSE
I9_CEREBVASC	PULM_ANXIETY	PGS002053	211	21391	3097	454137	0.429180307372628	1.53599796118737	1.06519136881028e-07	0.607999307298075	1.83675294207145	0	0.0035544224336188	1.00356074688407	0.953283127289547	0.991065590443069	FALSE
I9_CEREBVASC	SMOKING_DEPEND	PGS002053	96	21506	593	456641	0.891344352735907	2.43840552597105	5.40832109212494e-10	0.60610854205714	1.83328335457376	0	0.181474166847527	1.19898356278445	0.0248423971550648	0.241738160709959	FALSE
I9_CEREBVASC	CD2_BENIGN_LIPO_SKIN_HEADFACENECK_EXALLC	PGS002053	44	21558	704	456530	0.016640191210002	1.01677941033069	0.927885577697044	0.60825166063964	1.83721651130317	0	0.104061211549092	1.1096683773571	0.48010311194298	0.842440940350248	FALSE
I9_CEREBVASC	ILD_FOR_EXCL	PGS002053	148	21454	1687	455547	0.421620458617396	1.52442983066545	1.0297049792179e-05	0.608650409814331	1.83794924594974	0	-0.0706447429441384	0.931792859322771	0.326825341562663	0.750631034893169	FALSE
I9_CEREBVASC	FG_DOAAC	PGS002053	234	21368	1147	456087	0.909824553959348	2.48388670706575	5.25201055350317e-28	0.60574681769175	1.83262033123883	0	0.104173603127986	1.10979310174693	0.066940450866201	0.400901641198061	FALSE
I9_CEREBVASC	N14_CYSTITIS	PGS002053	529	21073	10077	447157	0.176990287420469	1.19361949994652	0.00050739470344494	0.607869245221421	1.83651406570422	0	0.0267513154203786	1.02711234399899	0.539661795596708	0.86930694291611	FALSE
I9_CEREBVASC	J10_UPPERINFEC	PGS002053	2763	18839	62021	395213	0.0366658866679309	1.03734637167858	0.107998259361926	0.615659922995273	1.85087763333155	0	-0.0570378134732822	0.944558351659228	0.00439779081942376	0.0803729453631818	FALSE
I9_CEREBVASC	AB1_SEPSIS_BACT_IMPL	PGS002053	56	21546	457	456777	0.579345647803069	1.78487011486583	0.00191040783563943	0.607385928984011	1.83562666310135	0	0.270045244558316	1.31002372083705	0.0252450827217624	0.24397977982586	FALSE
I9_CEREBVASC	G6_PARKINSON_INCLAVO	PGS002053	113	21489	688	456546	0.975652417346236	2.65289744281408	4.83856502988089e-20	0.608573906709843	1.83780864250491	0	-0.0763088971111658	0.92652995992325	0.36442050244373	0.776392544521078	FALSE
I9_CEREBVASC	E4_HYTHYNAS	PGS002053	465	21137	5358	451876	0.491295266132953	1.63443187374492	4.18756726227684e-19	0.608442829946692	1.83756776428387	0	-0.0451073096572582	0.955894899575117	0.305548860191107	0.735060891586712	FALSE
I9_CEREBVASC	K11_EMBIMPACT_TEETH	PGS002053	49	21553	1707	455527	-0.0688707075232111	0.933447359997657	0.670434122972364	0.608734297949083	1.83810343455096	0	-0.0789825506616065	0.924056048471094	0.532405069416106	0.866436877267838	FALSE
I9_CEREBVASC	G6_PARKINSON	PGS002053	113	21489	688	456546	0.975652417346236	2.65289744281408	4.83856502988089e-20	0.608573906709843	1.83780864250491	0	-0.0763088971111658	0.92652995992325	0.36442050244373	0.776392544521078	FALSE
I9_CEREBVASC	CD2_INSITU_CERVIX_UTERI_NOS	PGS002053	77	9503	3145	247927	-0.0606627360911917	0.941140599013254	0.642814016023278	0.577376963842535	1.7813597262557	0	0.0235626730851855	1.02384246610198	0.831843176436183	0.965377137326085	FALSE
I9_CEREBVASC	I9_PHLETHROMBDVTLOW	PGS002053	137	21465	1636	455598	0.29217704015608	1.33934011363368	0.00414826445639445	0.607465364582803	1.83577248299606	0	0.118217286572594	1.12548863836889	0.110592010043392	0.499432054176112	FALSE
I9_CEREBVASC	M13_HALLUXRIGIDUS	PGS002053	62	21540	755	456479	0.309405325173088	1.36261456057021	0.0330186904945575	0.608634642828053	1.83792026725766	0	-0.0733976976695019	0.929231203446811	0.485621596678007	0.845237952917841	FALSE
I9_CEREBVASC	K11_APPENDACUT	PGS002053	114	21488	2434	454800	0.0907909527835837	1.09504006625205	0.389994381056115	0.60851782152773	1.8377055715629	0	-0.00686576217169334	0.993157753325358	0.94205184119464	0.989059998861819	FALSE
I9_CEREBVASC	H7_VISUDISTURB	PGS002053	345	21257	4151	453083	0.440933373637504	1.554157151055	1.44647595895381e-12	0.608273512329791	1.83725665802775	0	-0.000233810648836053	0.999766216682744	0.996424382437609	0.999353749857256	FALSE
I9_CEREBVASC	KRA_PSY_ALCOH	PGS002053	93	21509	849	456385	0.913298652614349	2.49253098137057	5.3562856637507e-13	0.607617613964251	1.83605199949864	0	0.0752954098757176	1.07820261554417	0.39116635073759	0.793416321385911	FALSE
I9_CEREBVASC	N14_ORHCEPINDIDYMITIS	PGS002053	105	11917	1406	204756	0.178950435094645	1.19596146498199	0.137735322466416	0.630690512388644	1.87890754036269	0	0.0752237804406951	1.07812538726592	0.394376288241722	0.79476766378258	FALSE
I9_CEREBVASC	R18_SYMPTOMS_SIGNS_ABNORMAL_CLINI_LABOR_FINDI_NOT_ELSEW_CLASSIFIED	PGS002053	6570	15032	90107	367127	0.41497442404442	1.51433200970855	1.37674321524422e-131	0.596548223749746	1.81584009656466	0	0.0187073438013225	1.01888342243136	0.186328032227984	0.618999575564158	FALSE
I9_CEREBVASC	AB1_BACTINF_NOS	PGS002053	44	21558	673	456561	0.372739087173087	1.45170552182414	0.0274889939233334	0.608606032548437	1.8378676845971	0	-0.0803810455112222	0.922764664054252	0.570312150346968	0.882856959527251	FALSE
I9_CEREBVASC	M13_HALLUXVALGUS	PGS002053	204	21398	3716	453518	0.0548980820814108	1.05643293974224	0.501394936579694	0.608177072733266	1.83707948228046	0	0.0293459983921517	1.02978083535549	0.665551239396112	0.917455639276605	FALSE
I9_CEREBVASC	COLITNONINFNAS	PGS002053	686	20916	8905	448329	0.382355654230112	1.46573328668732	2.37912119531383e-16	0.604982741996647	1.83122060540172	0	0.0743255904916812	1.07715746063536	0.0397750233701481	0.310637921707562	FALSE
I9_CEREBVASC	N14_PROSTATITIS	PGS002053	123	11899	1860	204302	-0.130543428705523	0.877618378290997	0.210865350875272	0.632114311385218	1.88158463240155	0	-0.0294626572233732	0.97096713557306	0.724957653001407	0.935957845704022	FALSE
I9_CEREBVASC	M13_TRIGGERFINGER	PGS002053	103	21499	1304	455930	0.238495192637211	1.26933760385538	0.0374274738924777	0.608522305020267	1.83771381092059	0	-0.0313492845266812	0.969137009390326	0.725478604790692	0.936090159141533	FALSE
I9_CEREBVASC	E4_FLUIDELECTRO	PGS002053	152	21450	898	456336	1.09219468879318	2.98080884681289	8.9492284986396e-29	0.607750537596483	1.83629607042042	0	0.0184269144026297	1.01859773762495	0.813349623391179	0.960703642826118	FALSE
I9_CEREBVASC	VWXY20_OTHER_MEDICAL_PROCED_CAUSE_ABNORMAL_REACTION_PATIENT_COMPLICATION_WO_MENTION_MISAD_TIME_PROCED	PGS002053	93	21509	743	456491	0.780748841427562	2.18310645410138	1.16654874928114e-10	0.608197787947805	1.83711753817022	0	0.0404068109582359	1.04123427355703	0.68043897529769	0.922100810563865	FALSE
I9_CEREBVASC	CD2_BENIGN_LIPOMATOUS_EXALLC	PGS002053	268	21334	4817	452417	0.0425905750641842	1.04351056813009	0.550080101792091	0.608218515824654	1.83715561811097	0	0.0178192621636674	1.01797897244515	0.763426427375295	0.94751260851912	FALSE
I9_CEREBVASC	I9_LBBB	PGS002053	64	21538	442	456792	0.595539243648834	1.81400887402969	0.000205324558076663	0.607934055963075	1.83663309540004	0	0.0815627531010663	1.084981301389	0.491226653948723	0.84743904411417	FALSE
I9_CEREBVASC	I9_HYPTENSRD	PGS002053	102	21500	495	456739	1.14538271086098	3.14364423343872	2.41976289875229e-19	0.60722222288677	1.83532618442011	0	0.0807436959466913	1.08409300352476	0.3594955965906	0.773339666537546	FALSE
I9_CEREBVASC	F5_PHOBANX	PGS002053	69	21533	1384	455850	-0.0904330551366992	0.91353548836233	0.568301921051094	0.607379380384881	1.83561464235754	0	0.31354184415284	1.36826271535814	0.00449730477780902	0.08141889666621	FALSE
I9_CEREBVASC	M13_TENDOSYNOVITISNAS	PGS002053	82	21520	1052	456182	0.344277063483094	1.41096950948356	0.00838938897211692	0.608369429501801	1.8374328909424	0	-0.00111161835309028	0.998888999265718	0.991710162697447	0.998544750361313	FALSE
I9_CEREBVASC	L12_PITYROCHEA	PGS002053	44	21558	1107	456127	0.0607580732854587	1.06264180164745	0.720196119804769	0.608503986215577	1.83768014650856	0	-0.0159403091750198	0.98418606518016	0.916964041816153	0.984145200945273	FALSE
I9_CEREBVASC	J10_RESPIRATORY	PGS002053	8033	13569	161353	295881	0.0951683690380834	1.09984401921727	2.87278001092376e-09	0.600545994420478	1.82311393873424	0	0.0194642942395491	1.01965495865497	0.154403570358262	0.574832346856378	FALSE
I9_CEREBVASC	VWXY20_SEQUEL_EXTER_CAUSES_MORBIDI_MORTA	PGS002053	70	21532	1067	456167	0.428335578297266	1.53470100691447	0.00161064453015024	0.608665679415561	1.83797731091608	0	-0.0849408394918656	0.918566625662343	0.484002854006073	0.84425713171326	FALSE
I9_CEREBVASC	H8_EUSTNAS	PGS002053	59	21543	1123	456111	0.160704995578719	1.17433848266444	0.24158260648012	0.609125058601882	1.83882183340082	0	-0.238350679454593	0.787926333063322	0.0613246638995026	0.384664354260892	FALSE
I9_CEREBVASC	ST19_COMPLICATIO_INTERNAL_ORTHOPA_PROSTHET_DEVICES_IMPLANTS_GRAFTS	PGS002053	168	21434	2111	455123	0.377960201956711	1.45930486424194	5.23369635278773e-06	0.609830926064901	1.84012025610656	0	-0.171109616092116	0.842729191727741	0.0214799063976336	0.221486912013148	FALSE
I9_CEREBVASC	Z21_FIT_ADJ_OTH_DEVICES	PGS002053	202	21400	2259	454975	0.259624403448827	1.29644305566741	0.00107884196303474	0.608522360974094	1.83771391374771	0	-0.00610223576340406	0.993916345063179	0.926355703077047	0.98626061963143	FALSE
I9_CEREBVASC	THYROID_DISORDER_IBD	PGS002053	85	21517	1206	456028	0.298063903946443	1.34724787958507	0.0288879326294865	0.607883733526503	1.83654067387304	0	0.0878903784612984	1.09186842317092	0.374683296487567	0.783187369125466	FALSE
I9_CEREBVASC	L12_PRURITUS	PGS002053	365	21237	6014	451220	0.157504512374026	1.17058604009182	0.0096014158722435	0.608337599219408	1.8373744058654	0	-0.00147131360834881	0.998529768242872	0.976043992483076	0.99552624430602	FALSE
I9_CEREBVASC	APPENDACUT_NOCOMPLIC	PGS002053	77	21525	1789	455445	0.0767000041280262	1.07971811682382	0.540269277784693	0.60866621152043	1.83797828891302	0	-0.0598846284726163	0.941873192664886	0.616406802444444	0.901427648820509	FALSE
I9_CEREBVASC	K11_GIDISEASES	PGS002053	9155	12447	148594	308640	0.209746128588291	1.23336490411841	1.92466860349417e-40	0.58607716921183	1.79692553639735	0	0.0463477762927356	1.0474386219421	0.000525120639310656	0.0165589870446138	TRUE
I9_CEREBVASC	J10_EMPHYSEMA	PGS002053	80	21522	574	456660	0.74575079752921	2.10802353985143	1.05808798183431e-07	0.607630951924672	1.83607648885086	0	0.158726627332941	1.17201750533149	0.11907606942947	0.515674064521658	FALSE
I9_CEREBVASC	ST19_FRACT_SKULL_FACIAL_BONES	PGS002053	75	21527	1291	455943	0.383106133918694	1.46683370261611	0.00296603663746271	0.608891787098922	1.83839293869447	0	-0.139822016599209	0.869512980504669	0.195632177927287	0.630270050963358	FALSE
I9_CEREBVASC	C3_MELANOMA_EXALLC	PGS002053	121	21481	2338	454896	0.028981943749952	1.02940600709506	0.76994870625546	0.608641261754117	1.83793243235628	0	-0.0316278354420431	0.968867092983725	0.733982031746975	0.938798190701707	FALSE
I9_CEREBVASC	H8_MED_SUPP	PGS002053	31	21571	521	456713	0.171888875880464	1.18754586089319	0.406849095590935	0.608505909887412	1.8376836816055	0	-0.0348124529967201	0.965786529642842	0.83585609569334	0.966134929141315	FALSE
I9_CEREBVASC	T2D_WIDE	PGS002053	1380	20222	10122	447112	0.762635770536979	2.14391966009742	8.51238001997881e-125	0.608798577215618	1.83822159028899	0	-0.0493392117316097	0.95185819346367	0.065693594143444	0.397481768669127	FALSE
I9_CEREBVASC	F5_EATOTH	PGS002053	20	21582	785	456449	0.261683438566343	1.29911522755068	0.243685622751453	0.608907442208896	1.83842171916338	0	-0.502028046299686	0.605301833931523	0.027328327283995	0.255230553709024	FALSE
I9_CEREBVASC	K11_OTHDIG	PGS002053	483	21119	6162	451072	0.381138028472617	1.4639496582002	2.19535699661818e-12	0.607530534165199	1.83589212342057	0	0.00227267606762257	1.00227526055341	0.957236718282303	0.992211783506254	FALSE
I9_CEREBVASC	SLE_STRICT	PGS002053	45	21557	618	456616	0.397336420554229	1.48785639133564	0.0506828025271494	0.607852486611161	1.83648328853865	0	0.245386381869651	1.27811505829752	0.0938687576259736	0.466266190593255	FALSE
I9_CEREBVASC	CD2_INSITU_CERVIX_UTERI_NOS_EXALLC	PGS002053	77	9503	3145	247927	-0.0606627360911917	0.941140599013254	0.642814016023278	0.577376963842535	1.7813597262557	0	0.0235626730851855	1.02384246610198	0.831843176436183	0.965377137326085	FALSE
I9_CEREBVASC	C3_OVARY	PGS002053	29	9551	641	250431	-0.175857037439536	0.838737882881592	0.496131906221908	0.576269702972309	1.77938838792933	0	0.463133237129453	1.58904504811302	0.0147928150586545	0.178191195614638	FALSE
I9_CEREBVASC	N14_OTHNONINFVULV	PGS002053	60	9520	1225	249847	0.110548526178228	1.11689054616682	0.482608034036538	0.576374207540566	1.77957435186144	0	0.212158206365682	1.23634346701359	0.105618050338324	0.489913971979847	FALSE
I9_CEREBVASC	ALCOHOLACUTE10	PGS002053	93	21509	849	456385	0.913298652614349	2.49253098137057	5.3562856637507e-13	0.607617613964251	1.83605199949864	0	0.0752954098757176	1.07820261554417	0.39116635073759	0.793416321385911	FALSE
I9_CEREBVASC	M13_SOFTTISSUE	PGS002053	2891	18711	44067	413167	0.17668767485081	1.1932583503294	1.64630106571767e-14	0.606075301575859	1.83322241636555	0	0.00893673346655607	1.008976785291	0.637208295894519	0.908511719567233	FALSE
I9_CEREBVASC	CD2_BENIGN_COLON_NOS	PGS002053	167	21435	1752	455482	0.354632186184957	1.42565618179411	4.32763758981667e-05	0.608864845699916	1.83834341048396	0	-0.0604407021955989	0.94134958732714	0.363735654637995	0.776126179870514	FALSE
I9_CEREBVASC	KRA_PSY_ANYMENTAL	PGS002053	2848	18754	46439	410795	0.421457635167854	1.52418163794818	1.5302281281372e-73	0.606734222209965	1.83443076250098	0	-0.0116327354575209	0.988434663212809	0.541276619000284	0.869819889310072	FALSE
I9_CEREBVASC	J10_ASTHMA_OTHER_THAN_NONALLERGIC	PGS002053	1016	20586	12813	444421	0.450351209361025	1.56886308814615	4.44354410494917e-32	0.604002875179264	1.82942713192125	0	0.0628597528421081	1.06487748271768	0.0367506404052511	0.298587237659212	FALSE
I9_CEREBVASC	G6_NEUROOTH	PGS002053	165	21437	2071	455163	0.321011966411236	1.37852207675712	0.000701256489213324	0.607801046946246	1.83638882288332	0	0.0675440015447886	1.06987733481767	0.382584373270529	0.788319019073849	FALSE
I9_CEREBVASC	N14_ENDOMETRIOSIS_OVARY	PGS002053	19	9561	894	250178	0.0693401745259723	1.07180074645254	0.797823198450622	0.577377346827883	1.78136040849051	0	0.12731632486934	1.13577623523299	0.613775279607401	0.900426714604214	FALSE
I9_CEREBVASC	AB1_SEXUAL_TRANSMISSION	PGS002053	46	21556	926	456308	0.304195590019271	1.35553415911538	0.068849534307568	0.608472883364017	1.83762299030461	0	0.00327592198556865	1.00328129368215	0.982113541055203	0.996687382613543	FALSE
I9_CEREBVASC	C3_CORPUS_UTERI	PGS002053	48	9532	820	250252	-0.0349425498345234	0.965660892042047	0.839311523950126	0.57653454426598	1.7798597058614	0	0.222863634726945	1.24965015323216	0.123409268579598	0.524303100383661	FALSE
I9_CEREBVASC	E4_DMNAS	PGS002053	160	21442	953	456281	0.956852900325995	2.60349012417566	6.92869011657832e-23	0.607527734431477	1.83588698341868	0	0.116319972136852	1.12335525701565	0.148805007098455	0.566078965573425	FALSE
I9_CEREBVASC	ST19_INJURY_NERVES_WRIST_HAND_LEVEL	PGS002053	29	21573	487	456747	0.0894626793978715	1.09358651924337	0.707303913586707	0.608080621252283	1.83690230178851	0	0.234760060055485	1.26460530300134	0.157658730830324	0.57959724487043	FALSE
I9_CEREBVASC	C3_CORPUS_UTERI_EXALLC	PGS002053	48	9532	820	250252	-0.0349425498345234	0.965660892042047	0.839311523950126	0.57653454426598	1.7798597058614	0	0.222863634726945	1.24965015323216	0.123409268579598	0.524303100383661	FALSE
I9_CEREBVASC	L12_DERMATITISNAS	PGS002053	39	21563	636	456598	0.202291861132546	1.22420525390761	0.257938755110971	0.608587551366455	1.83783371894383	0	-0.0648440049837713	0.937213652633662	0.658887167589346	0.915339740433348	FALSE
I9_CEREBVASC	M13_RHEUMA_INCLAVO	PGS002053	218	21384	2011	455223	0.690956157309122	1.9956227505771	1.1883773182808e-18	0.608668652785034	1.83798277590983	0	-0.0680772733867101	0.934188282895596	0.299868718640158	0.731093781557319	FALSE
I9_CEREBVASC	K11_DISLIVOTH	PGS002053	159	21443	1698	455536	0.558348741494316	1.74778407286581	3.67971216223842e-09	0.607911544626542	1.8365917507997	0	0.0411125244696391	1.04196934599718	0.589218753787416	0.891058955677139	FALSE
I9_CEREBVASC	K11_VENTHER	PGS002053	179	21423	2348	454886	0.222495103112163	1.24918970249382	0.0146105097177131	0.607528717665502	1.83588878852611	0	0.115552700866737	1.12249366937879	0.125635478153535	0.528134830371606	FALSE
I9_CEREBVASC	Z21_TRANSPLANTED_ORGAN_TISSUE_STATUS	PGS002053	70	21532	505	456729	1.03586501284155	2.81754239216965	6.09864942004331e-12	0.607611647240051	1.83604104431543	0	0.227297899669236	1.25520373702786	0.0367722535446915	0.298720513849949	FALSE
I9_CEREBVASC	N14_UROLITHIASIS	PGS002053	565	21037	8723	448511	0.0939576189313416	1.09851318876773	0.0567080846985444	0.607792711657276	1.83637351611562	0	0.0211235507148926	1.02134823214676	0.602638290551636	0.896448234298142	FALSE
I9_CEREBVASC	COX_ARTHROSIS	PGS002053	492	21110	5709	451525	0.166757848378993	1.18146813624209	0.00161844342873117	0.607788002214209	1.83636486783946	0	0.0164899120972028	1.01662662110379	0.692400816491609	0.925622324507112	FALSE
I9_CEREBVASC	N14_HYPERTROPHYBREAST_BOTH	PGS002053	72	21530	1232	456002	0.274171503125222	1.31544038503117	0.0390242058573162	0.608633483849294	1.83791813714834	0	-0.0565369443074873	0.945031570313292	0.628220244183746	0.905120920573411	FALSE
I9_CEREBVASC	M13_DUPUTRYEN	PGS002053	139	21463	1550	455684	0.0939585928461534	1.09851425862652	0.33719419952666	0.60857462449174	1.83780996165115	0	-0.0204389458748941	0.979768513557861	0.805424468606979	0.958490365707648	FALSE
I9_CEREBVASC	M13_IMPINGEMENT	PGS002053	187	21415	1856	455378	0.489906090694764	1.63216293747068	2.45601170576389e-08	0.607724365729796	1.83624801175336	0	0.0800717041320724	1.08336474661885	0.276918071278418	0.71323919785802	FALSE
I9_CEREBVASC	ASTHMA_PNEUMONIA	PGS002053	100	21502	1276	455958	0.454681748682513	1.57567184359028	9.72871851088513e-05	0.608146071672763	1.83702253175105	0	0.0524034657362582	1.05380082928108	0.571430733941862	0.883552913586279	FALSE
I9_CEREBVASC	O15_LABOUR_LONG	PGS002053	17	9563	2247	248825	0.158656764913203	1.17193562821269	0.516388566129222	0.578543162555494	1.78343835748873	0	-0.581856696487559	0.558859769712739	0.0199119039113798	0.212492457038088	FALSE
I9_CEREBVASC	C3_COLON	PGS002053	119	21483	1364	455870	0.238051463474515	1.26877448668823	0.0274542752887321	0.608183408695155	1.83709112198292	0	0.043409964263209	1.04436595982019	0.62737895536466	0.90483950745551	FALSE
I9_CEREBVASC	AB1_EBV	PGS002053	90	21512	3612	453622	-0.38449658638284	0.680793270556822	0.00188292947525698	0.608134878976803	1.83700197063144	0	0.0779018517966677	1.08101655363065	0.465793425544513	0.834988710142933	FALSE
I9_CEREBVASC	H7_RETINOPATHYDIAB	PGS002053	116	21486	519	456715	1.1749696637719	3.23804471228498	1.97471437757827e-24	0.60727124341386	1.83541615528224	0	0.173862026927102	1.18989138152379	0.0401628733297803	0.312052003011032	FALSE
I9_CEREBVASC	Z21_ARTIF_OPENI_STATUS	PGS002053	91	21511	929	456305	0.432020671714223	1.54036695685755	0.00101611664031565	0.607598216584928	1.83601638524697	0	0.217272203568863	1.24268231866591	0.0339881267547512	0.287804952838815	FALSE
I9_CEREBVASC	O15_LABOUR_FETAL_STRESS	PGS002053	18	9562	3993	247079	-0.417685808631043	0.658569112653563	0.0810691844459371	0.578173500821095	1.78277921041054	0	-0.415834838774568	0.659789233084206	0.0996679667654933	0.478860366281452	FALSE
I9_CEREBVASC	I9_RHEUVALV	PGS002053	122	21480	583	456651	1.17221184162171	3.22912706315128	2.09577710184001e-30	0.608751744758272	1.83813550387061	0	-0.146436711964563	0.863780397569328	0.0802101013284601	0.435256025604847	FALSE
I9_CEREBVASC	M13_POLYARTHROPATHIES	PGS002053	1354	20248	14263	442971	0.36211893313147	1.43636976375592	2.15216676503366e-28	0.607813144882362	1.83641103953238	0	-0.0150786704395981	0.985034443462088	0.573578933290353	0.884649788707233	FALSE
I9_CEREBVASC	I9_IHD	PGS002053	2793	18809	20851	436383	0.550066559244217	1.73336838571766	4.53331240337071e-111	0.592457229465173	1.80842667957057	0	0.0599517716371565	1.061785337142	0.0012843329559701	0.0327692053513457	TRUE
I9_CEREBVASC	VWXY20_ACCIDENTS	PGS002053	1367	20235	20832	436402	0.283472892751087	1.32773288864015	9.84400066868893e-19	0.607771767429915	1.83633505509395	0	0.00111717837284861	1.00111780264906	0.96671099970478	0.994038883885505	FALSE
I9_CEREBVASC	R18_ABNORMAL_WEIGHT_LOSS	PGS002053	190	21412	1890	455344	0.645240259776318	1.90644501630497	3.21344293211958e-14	0.608330913064412	1.83736212093641	0	-0.00753425898901523	0.992494052393859	0.918505892894692	0.984421852238666	FALSE
I9_CEREBVASC	R18_SYMPTOMS_SIGNS_INVOLVI_NERVOUS_MUSCULOS_SYSTEMS	PGS002053	114	21488	1051	456183	0.876231802119388	2.40183205433633	4.46602740119688e-16	0.608450944061353	1.8375826745799	0	-0.11383708933766	0.892403326057834	0.118798214984442	0.515210046516759	FALSE
I9_CEREBVASC	H7_GLAUCNAS	PGS002053	63	21539	639	456595	0.376127195583571	1.45663239919643	0.00658487259803241	0.608834758225921	1.83828810020648	0	-0.137116705208901	0.871868468602646	0.262821881787171	0.700878599843437	FALSE
I9_CEREBVASC	L12_SKINSUBCUTISNAS	PGS002053	184	21418	3131	454103	0.0988665783384154	1.10391900302519	0.251000812259667	0.608069868463098	1.83688255007149	0	0.0386380494212942	1.0393942062229	0.57484279630701	0.885121627500093	FALSE
I9_CEREBVASC	ASTHMA_HOSPITAL_MAIN	PGS002053	2725	18877	52703	404531	0.155116490015949	1.16779398952246	4.57497116115169e-11	0.605193689663633	1.8316069378627	0	0.0225648010025108	1.02282131186339	0.255452080922063	0.694754226884053	FALSE
I9_CEREBVASC	H8_PERFORATION	PGS002053	67	21535	1156	456078	0.0326394440940389	1.03317795366327	0.826476473022688	0.60800859601787	1.8367700032341	0	0.136103638837917	1.14580063688804	0.2340621322427	0.674700356340825	FALSE
I9_CEREBVASC	I9_VARICVESOTH	PGS002053	53	21549	1066	456168	0.011980943616469	1.01205300261214	0.938595148390985	0.608407152821686	1.8375022063185	0	0.0275179499349457	1.02790006568097	0.838538924041201	0.966304814686135	FALSE
I9_CEREBVASC	N14_INFLAMMBREAST	PGS002053	44	9536	1359	249713	-0.0574068809295205	0.944209810232718	0.740353212468776	0.577358076411769	1.78132608126494	0	0.0437720420195426	1.04474416997032	0.764453401559943	0.94778700720084	FALSE
I9_CEREBVASC	N14_MESNRUIRREG	PGS002053	308	9272	12126	238946	0.0252632766132509	1.02558509755464	0.715416070932662	0.57526735004878	1.77760570636389	0	0.0710016408287134	1.0735829874327	0.222738814539514	0.662603715601473	FALSE
I9_CEREBVASC	M13_SCIATICA	PGS002053	98	21504	1175	456059	0.557121734898095	1.74564084542563	5.18368582097728e-07	0.609232692159599	1.8390197629885	0	-0.190488776382452	0.826555034614587	0.0380500652410949	0.304103545809804	FALSE
I9_CEREBVASC	E4_DM2	PGS002053	1401	20201	10226	447008	0.765054019348953	2.14911046506778	7.48619980566298e-127	0.608372417414101	1.83743838103893	0	-0.0418931037451191	0.958972285639553	0.115467439284246	0.509189291887903	FALSE
I9_CEREBVASC	I9_OTHHEART	PGS002053	1761	19841	13716	443518	0.582524606627658	1.79055317178422	1.09707215480846e-82	0.598278157257534	1.81898409786501	0	0.0499996282906051	1.05127070560875	0.029317298909929	0.26577680636961	FALSE
I9_CEREBVASC	N14_HYDROCELE	PGS002053	59	11963	760	205402	0.041959372564408	1.04285210948318	0.789761053790052	0.63109940290308	1.8796759649235	0	0.115346927113125	1.12226271340619	0.357394588035994	0.771834143858837	FALSE
I9_CEREBVASC	L12_OTHERSKINSUBCUTIS	PGS002053	1483	20119	25063	432171	0.106414107015399	1.1122823850888	0.000460163515305209	0.611193935647185	1.84263006770826	0	-0.0401536082119882	0.960641865339043	0.116478604020221	0.511044305197824	FALSE
I9_CEREBVASC	K11_ENERCOLNONINF	PGS002053	940	20662	13050	444184	0.341085762048564	1.40647385776921	3.7174664863453e-18	0.6056862153805	1.83250927357632	0	0.0398085185014921	1.04061149726521	0.204553958493505	0.640565368171097	FALSE
I9_CEREBVASC	K11_GIBLEEDING	PGS002053	266	21336	2645	454589	0.577207943735935	1.78105866608821	1.26444067369926e-15	0.607361217035537	1.83558130175032	0	0.0439699912724565	1.04495099676818	0.418903372977395	0.809396307378309	FALSE
I9_CEREBVASC	H7_CONJUNCTIVITIS	PGS002053	760	20842	15648	441586	0.0260593400828943	1.02640185343744	0.531156449802293	0.609329628325853	1.83919803915455	0	-0.0240820201472918	0.976205637943992	0.50033785865917	0.851666051308584	FALSE
I9_CEREBVASC	C3_BLADDER	PGS002053	95	21507	972	456262	0.114646711602867	1.12147716270717	0.357673821905397	0.607633669546128	1.8360814786185	0	0.211643226362589	1.23570693876485	0.034970495649473	0.291750651418256	FALSE
I9_CEREBVASC	E4_OBESITY_HYPER	PGS002053	864	20738	11313	445921	0.36223919439106	1.4365425137803	6.62457192447426e-19	0.606120006751601	1.83330437272777	0	0.0399949845572977	1.04080555407868	0.228687302158501	0.669249438372511	FALSE
I9_CEREBVASC	I9_HEARTFAIL_NS	PGS002053	319	21283	1924	455310	0.842828399636201	2.32292786232483	1.49065546424703e-35	0.606575240997867	1.83413914565626	0	0.0226894050302714	1.0229487674591	0.644129255821588	0.910893978153061	FALSE
I9_CEREBVASC	CD2_PRIMARY_LYMPHOID_HEMATOPOIETIC	PGS002053	170	21432	1833	455401	0.597294697643854	1.81719607983271	1.34090696871851e-11	0.608382760362075	1.83745738566679	0	-0.0129103714690401	0.98717260988612	0.858730987543789	0.971729278532619	FALSE
I9_CEREBVASC	L12_GRANULOMATOUSSKIN	PGS002053	65	21537	927	456307	0.438386448118393	1.5502038650458	0.0011171534628672	0.608977140796831	1.83854985902676	0	-0.171991692541726	0.841986167904403	0.13857524407904	0.550556607646688	FALSE
I9_CEREBVASC	J10_PERITONSABSC	PGS002053	24	21578	574	456660	0.0164088217327469	1.01654418582297	0.948583673271856	0.608143733580477	1.83701823662786	0	0.348650254171227	1.41715346014584	0.0837660833942929	0.44367996882872	FALSE
I9_CEREBVASC	K11_PULPITIS_2	PGS002053	378	21224	5675	451559	0.398860572865513	1.49012584014684	1.32514507092819e-11	0.609116230556563	1.83880560026999	0	-0.0565187725255348	0.945048743376958	0.253795310382922	0.693360565917021	FALSE
I9_CEREBVASC	N14_ENDOMETRIOSIS_ASRM_STAGE3_4	PGS002053	20	9560	932	250140	0.053511479598187	1.05496910231947	0.841658206624326	0.5773102740352	1.78124093168	0	0.165381488121995	1.17984312900868	0.50607190939259	0.854351588200741	FALSE
I9_CEREBVASC	C3_LYMPHNODES_SECONDARY_NAS_EXALLC	PGS002053	118	21484	1768	455466	0.408117100483221	1.50398326802625	0.000148148817716559	0.60833472389046	1.83736912281718	0	0.0177375733190101	1.01789581831543	0.84768600989224	0.969344258904034	FALSE
I9_CEREBVASC	APPENDACUT_COMPLIC	PGS002053	37	21565	657	456577	0.106705631053099	1.11260668940972	0.581463104976493	0.608314930080354	1.8373327546416	0	0.0758573853553773	1.07880870926516	0.612815574720855	0.900125364798299	FALSE
I9_CEREBVASC	O15_PREG_DM	PGS002053	17	9563	614	250458	0.35322163088313	1.42364663253168	0.219380380718008	0.577540109075681	1.78165037031151	0	-0.0289545630883975	0.971460603633396	0.90080726195203	0.980123191351585	FALSE
I9_CEREBVASC	H8_OTOSCLE	PGS002053	43	21559	793	456441	0.0842436984006451	1.08789397952991	0.626535112500643	0.608458894479348	1.83759728418834	0	0.00580079568908187	1.00581765288368	0.968429908565634	0.994142660612481	FALSE
I9_CEREBVASC	H7_RETINALDETACHOTH	PGS002053	48	21554	671	456563	0.0350383398897916	1.03565941510629	0.833016047168848	0.608439868389055	1.83756232222908	0	0.0112890980532888	1.01135306038646	0.933557717352504	0.987312411564336	FALSE
I9_CEREBVASC	ULCERNAS	PGS002053	121	21481	1856	455378	0.142730958058335	1.15341944171181	0.187115914759611	0.607964084041764	1.83668824679119	0	0.0771558287396849	1.08021039110197	0.366251490370466	0.777813971161646	FALSE
I9_CEREBVASC	CD2_BENIGN_BREAST	PGS002053	41	9539	1150	249922	0.0437226500837087	1.04469256930765	0.817188772552869	0.577018705867467	1.78072165423133	0	0.130886704132826	1.13983863498967	0.406347286425253	0.80238052166208	FALSE
I9_CEREBVASC	K11_OTHFUNC	PGS002053	481	21121	6911	450323	0.390376365602468	1.47753678327004	5.62892039481729e-14	0.608832687310195	1.83828429327069	0	-0.0145050442307394	0.985599647127807	0.746099608356309	0.942589094500614	FALSE
I9_CEREBVASC	N14_MENORRHAGIA	PGS002053	210	9370	7899	243173	0.154159120474342	1.16667651412982	0.0695196077106711	0.575282567140268	1.77763275655837	0	0.0950966549847981	1.0997651477728	0.173004307244743	0.601492173905112	FALSE
I9_CEREBVASC	N14_POLYPFEMGEN	PGS002053	422	9158	10735	240337	-0.085162218480793	0.918363296818688	0.125268744781282	0.578880546240645	1.78404016200783	0	-0.029770898405546	0.97066788963767	0.548103121597302	0.873286930964091	FALSE
I9_CEREBVASC	IBD_BACT_INTEST_INFECTIONS	PGS002053	148	21454	1517	455717	0.520464394624341	1.68280895570051	6.07438207016789e-08	0.608175329970167	1.83707628068891	0	0.065283837177	1.06746196678021	0.446507152191389	0.824816374635677	FALSE
I9_CEREBVASC	T1D_ICD9_10	PGS002053	316	21286	1961	455273	1.05902611434485	2.88356136231583	1.05726310240008e-53	0.605854125908152	1.83281699700965	0	0.041323521068434	1.04218922118088	0.393382844857843	0.794510728379965	FALSE
I9_CEREBVASC	M13_ENTESOPATHYOTH	PGS002053	62	21540	978	456256	0.299859978804182	1.34966981196359	0.0482769700128292	0.608491982833531	1.83765808826407	0	-0.0484696225252189	0.952686279069691	0.679603081152515	0.921833502788195	FALSE
I9_CEREBVASC	N14_ENDOMETRIOSIS_NOS	PGS002053	14	9566	987	250085	-0.723933217403078	0.484841513661569	0.0674111103643622	0.576697213750042	1.78014925827149	0	0.624134852274494	1.86663034766279	0.013241153081555	0.166732692645738	FALSE
I9_CEREBVASC	J10_UPPERDIS	PGS002053	2446	19156	57711	399523	-0.0307630025787261	0.969705363515628	0.202556648822825	0.611428229807558	1.84306183575125	0	-0.026459303750083	0.973887676605355	0.208248315854947	0.645414047119561	FALSE
I9_CEREBVASC	J10_VOCALLARYNX	PGS002053	406	21196	6596	450638	0.212387269238011	1.23662669983716	0.000278964151501597	0.607951107126356	1.83666441239783	0	0.00982647269243179	1.00987491100446	0.832563185795089	0.965558105919317	FALSE
I9_CEREBVASC	M13_SYNOTEND	PGS002053	657	20945	10822	446412	0.107919719948366	1.1139583131658	0.0208120476399419	0.607129896406882	1.83515674303614	0	0.0329604036148776	1.03350961518634	0.3777700188241	0.785451512471464	FALSE
I9_CEREBVASC	N14_RENALTUB	PGS002053	838	20764	7987	449247	0.492935434965016	1.63711481760135	5.59750455887046e-31	0.603798990021072	1.82905417690235	0	0.0773300528049545	1.08039860614297	0.0193663829378404	0.20861197768151	FALSE
I9_CEREBVASC	I9_K_CARDIAC	PGS002053	10634	10968	126937	330297	0.473704183434554	1.6059318555092	5.59436026369408e-197	0.576953177689112	1.78060497060824	0	0.0354267832503313	1.0360617882744	0.00761250184752898	0.116594900092068	FALSE
I9_CEREBVASC	M13_RHEUMA	PGS002053	218	21384	2011	455223	0.690956157309122	1.9956227505771	1.1883773182808e-18	0.608668652785034	1.83798277590983	0	-0.0680772733867101	0.934188282895596	0.299868718640158	0.731093781557319	FALSE
I9_CEREBVASC	C3_UNCERTAIN_SECONDARY	PGS002053	164	21438	2490	454744	0.377846913987416	1.45913955192141	5.81110285581545e-05	0.607730698951079	1.83625964115518	0	0.1009320838285	1.10620151024065	0.198438349184937	0.633828214067079	FALSE
I9_CEREBVASC	BACT_INTEST_INFECTION_NOS	PGS002053	99	21503	1092	456142	0.48450196053052	1.62336630698392	1.17935191232877e-05	0.608885453138621	1.83838129442345	0	-0.0907695783007896	0.913228114231436	0.388947440941549	0.792277571474067	FALSE
I9_CEREBVASC	R18_UNSPE_HAEMATU	PGS002053	651	20951	8359	448875	0.224496278522581	1.25169205319564	7.2005928699075e-07	0.607932142725821	1.83662958148854	0	0.0170604350931942	1.01720679545514	0.653811963440617	0.91413842374447	FALSE
I9_CEREBVASC	CD2_INSITU_SKIN_EXALLC	PGS002053	48	21554	582	456652	0.194249602381186	1.21439936210251	0.205731212285153	0.608846812335263	1.83831025926579	0	-0.162999075691884	0.849591973698984	0.248012464992009	0.688201353668784	FALSE
I9_CEREBVASC	K11_OTHDISDIG	PGS002053	276	21326	2770	454464	0.564690087684369	1.75890259267016	1.94998912861706e-15	0.607160495167591	1.83521289741731	0	0.0558388931861081	1.05742731126786	0.293965545660886	0.727260030647476	FALSE
I9_CEREBVASC	F5_PSYCH	PGS002053	2833	18769	46335	410899	0.413860865191127	1.51264665043983	1.09560522916063e-70	0.606727737406882	1.83441886661728	0	-0.0105569583472108	0.989498570759619	0.580656482896022	0.887691228046726	FALSE
I9_CEREBVASC	PRIM_COXARTHROSIS	PGS002053	40	21562	474	456760	0.0737249296583571	1.0765106486142	0.690528046396595	0.608523541739444	1.83771608365791	0	-0.0310439372283893	0.969432977942117	0.828843881110036	0.964629475531213	FALSE
I9_CEREBVASC	ASTHMA_PSYCH_COMORB	PGS002053	2489	19113	40627	416607	0.425010576425773	1.52960659734847	4.43227527469485e-67	0.608195423032142	1.83711319354732	0	-0.0214841942898417	0.978744947105846	0.288117027344912	0.723108377099827	FALSE
I9_CEREBVASC	CD2_BENIGN_SKIN_TRUNK_EXALLC	PGS002053	25	21577	534	456700	-0.0410493017813917	0.959781809828354	0.861610240519136	0.608421727562431	1.83752898763194	0	0.0489379933669425	1.05015523213102	0.81448850260873	0.960951087530849	FALSE
I9_CEREBVASC	Z21_PROBL_RELATED_LIFESTYLE	PGS002053	986	20616	8679	448555	0.795889703619479	2.21641206967937	6.00115923040173e-92	0.603091635021142	1.82776084376193	0	0.0245318823209195	1.02483526471314	0.404082211679859	0.801067909374605	FALSE
I9_CEREBVASC	H7_SCLERACORNEA	PGS002053	285	21317	4332	452902	0.256715700248338	1.29267756660203	0.000141337475473039	0.608554296479247	1.83777260300701	0	-0.0121671240556632	0.987906596107866	0.826549034628703	0.964307674207807	FALSE
I9_CEREBVASC	R18_ABNORMAL_FINDI_EXAMI_OTHER_BODY_FLUIDS_SUBST_TISSU_WO_DIAGNOSIS	PGS002053	90	21512	1802	455432	0.198035813590007	1.21900605002279	0.103173018109862	0.608353549891722	1.83740371345621	0	0.0278047697921994	1.02819493011554	0.786926041181583	0.953818042177975	FALSE
I9_CEREBVASC	CD2_BENIGN_HEAMANGIOMA_LYMPHANGIOMA_EXALLC	PGS002053	45	21557	884	456350	-0.0656691508578986	0.936440633625598	0.709905673530869	0.608268431915596	1.83724732402666	0	0.0805818733442367	1.08391758696719	0.535442131376798	0.867722109089011	FALSE
I9_CEREBVASC	TBC_RESP	PGS002053	39	21563	468	456766	0.107125930008222	1.11307441512417	0.587903300641016	0.608128719196919	1.83699065513851	0	0.172096243635014	1.18779214514661	0.248478599515942	0.688623070539144	FALSE
I9_CEREBVASC	N14_TUBULOINTNEPHRNAS	PGS002053	57	21545	754	456480	0.49643211111087	1.64284929789948	0.00234792486589702	0.608068351979415	1.83687976447119	0	0.108197098418104	1.11426734407534	0.384212429150496	0.789333722783916	FALSE
I9_CEREBVASC	ST19_FRACT_WRIST_HAND_LEVEL	PGS002053	86	21516	1554	455680	0.142849180254198	1.15355580955165	0.255887794455735	0.608284416024038	1.83727669102182	0	0.0681852045276018	1.07056356333837	0.559588963724807	0.878193037156089	FALSE
I9_CEREBVASC	N14_OTHPENIS	PGS002053	111	11911	1110	205052	0.377353159544986	1.45841927312059	0.000590769687986317	0.631481219864213	1.8803937941193	0	-0.00818614740909214	0.991847267852689	0.920839193033963	0.984995900027728	FALSE
I9_CEREBVASC	K11_OTHDISSTOMDUOD	PGS002053	284	21318	3522	453712	0.344030608323659	1.41062181161587	7.04810649093055e-07	0.607820407386111	1.83642437652286	0	0.046629914888581	1.04773418649725	0.422188898294798	0.811049698213577	FALSE
I9_CEREBVASC	E4_OBESITYNAS	PGS002053	262	21340	2559	454675	0.658108335241204	1.93113581547183	9.64235454066642e-18	0.606629258469149	1.83423822389084	0	0.0819106160893701	1.08535879188044	0.159875813945514	0.582356187238427	FALSE
I9_CEREBVASC	CD2_BENIGN_OVARY	PGS002053	32	9548	911	250161	-0.276229268772934	0.758638978593381	0.216153643627761	0.576758989606704	1.78025923191373	0	0.306664877603013	1.35888549879168	0.129804800175508	0.536122620373403	FALSE
I9_CEREBVASC	K11_GALLBLAOTH	PGS002053	72	21530	1215	456019	0.149684038810151	1.16146720618625	0.259145471672499	0.608660016916917	1.83796690340152	0	-0.0576248162119458	0.944004056022421	0.602064816760494	0.896166251844614	FALSE
I9_CEREBVASC	RHEUMA_ENDPOINTS	PGS002053	2628	18974	30652	426582	0.27835201139849	1.32095110522372	1.06583858808176e-30	0.605979170825098	1.83304619578859	0	0.00445413681599414	1.00446407122765	0.821131405680232	0.962684305049614	FALSE
I9_CEREBVASC	AB1_SALMONELLA_OTH	PGS002053	23	21579	589	456645	-0.534503150564785	0.585960351901772	0.0776299443674461	0.607947711367011	1.83665817553807	0	0.518438572700475	1.67940333517944	0.0123910712831631	0.159998557005563	FALSE
I9_CEREBVASC	N14_ENDOMETRIOSIS	PGS002053	246	9334	7757	243315	0.0318652825199981	1.0323784165178	0.669555356865108	0.576739316933404	1.78022420979996	0	0.0311604506038064	1.03165101963663	0.627302516917194	0.90478702241825	FALSE
I9_CEREBVASC	N14_GENITOURINARY	PGS002053	6658	14944	126781	330453	0.136197971046761	1.14590872789116	1.13857093428012e-15	0.608880231029252	1.83837169422034	0	-0.00381691984364191	0.996190355335702	0.789765102936203	0.95444617332876	FALSE
I9_CEREBVASC	L12_FOLLICULARCYST	PGS002053	429	21173	8269	448965	0.0369698381406191	1.03766172255919	0.509933535189435	0.608145349501131	1.83702120510596	0	0.0143650953246763	1.01446876913976	0.757432814564519	0.945764340084655	FALSE
I9_CEREBVASC	C3_MALE_GENITAL	PGS002053	276	11746	3261	202901	-0.0640747289989746	0.937934905975125	0.374737737308729	0.629085161282337	1.87589365388439	0	0.114131229624913	1.1208992104159	0.0507989637260099	0.351367924239106	FALSE
I9_CEREBVASC	ST19_INTRACRATRAUMA	PGS002053	39	21563	484	456750	0.456445744226449	1.57845377463669	0.0183734351666628	0.608143411279932	1.83701764455597	0	0.218272656085989	1.24392618543067	0.15913929436577	0.581383346358151	FALSE
I9_CEREBVASC	E4_HYPERLIPNAS	PGS002053	265	21337	1730	455504	0.634197454559108	1.88550832797555	1.09105317761938e-16	0.607031369059624	1.83497593881767	0	0.0287848230101339	1.02920310981965	0.623154166194689	0.903236836629408	FALSE
I9_CEREBVASC	H7_CONJUNCTIVITISACUNONATOPIC	PGS002053	760	20842	15648	441586	0.0260593400828943	1.02640185343744	0.531156449802293	0.609329628325853	1.83919803915455	0	-0.0240820201472918	0.976205637943992	0.50033785865917	0.851666051308584	FALSE
I9_CEREBVASC	Q17_VACTREL	PGS002053	96	21506	960	456274	0.622203355040573	1.86302843597056	7.94797711551229e-07	0.60799444057748	1.83674400312983	0	0.0105487205212374	1.01060455442627	0.911585718894946	0.982777998908916	FALSE
I9_CEREBVASC	M13_SPONDYLOLISTHESIS	PGS002053	57	21545	466	456768	0.78815055540185	2.1993251326143	6.13476501223724e-08	0.608746340957233	1.8381255709789	0	-0.121083718095907	0.885959785621765	0.353691760299057	0.769236706577953	FALSE
I9_CEREBVASC	I9_ANGINA	PGS002053	2114	19488	15506	441728	0.535606168759518	1.70848355779343	5.2649948299802e-83	0.595333676083023	1.81363601096668	0	0.0691089431256908	1.07155294111641	0.0009153290927086	0.0253690824032296	TRUE
I9_CEREBVASC	C3_MELANOMA	PGS002053	121	21481	2338	454896	0.028981943749952	1.02940600709506	0.76994870625546	0.608641261754117	1.83793243235628	0	-0.0316278354420431	0.968867092983725	0.733982031746975	0.938798190701707	FALSE
I9_CEREBVASC	CD2_BENIGN_LIPO_SKIN_HEADFACENECK	PGS002053	44	21558	704	456530	0.016640191210002	1.01677941033069	0.927885577697044	0.60825166063964	1.83721651130317	0	0.104061211549092	1.1096683773571	0.48010311194298	0.842440940350248	FALSE
I9_CEREBVASC	ST19_OPEN_WOUND_WRIST_HAND	PGS002053	126	21476	2018	455216	0.181157424805129	1.19860385441995	0.0816963446156093	0.608399693705516	1.8374885002272	0	0.0004600373805436	1.00046014321397	0.995726899608247	0.999270771100417	FALSE
I9_CEREBVASC	AB1_MYCOSES	PGS002053	1201	20401	23509	433725	0.04160789108025	1.04248563068501	0.213107033036765	0.610128959423282	1.84066875505775	0	-0.0298877310504036	0.970554490565331	0.301350740434792	0.731886580410432	FALSE
I9_CEREBVASC	I9_HYPTENSHR	PGS002053	113	21489	596	456638	1.04512804005846	2.84376261587366	1.76791918410113e-18	0.607293056960594	1.835456192655	0	0.0334523559559483	1.03401817774506	0.683386110051481	0.922836025715637	FALSE
I9_CEREBVASC	PNEUMOBACTKNOWN	PGS002053	45	21557	738	456496	0.13163219217232	1.14068868787176	0.463946143585655	0.608078549618453	1.8368984964035	0	0.191819762959909	1.21145214873697	0.174572949590003	0.603234039662726	FALSE
I9_CEREBVASC	L12_SEBORRKERAT	PGS002053	656	20946	11812	445422	-0.0304845937932796	0.969975375593249	0.479133383386783	0.612219769940243	1.84452127068573	0	-0.116984257188232	0.889599197845895	0.00219974181013837	0.048911203707086	TRUE
I9_CEREBVASC	Z21_PRESENCE_CARDIAC_VASCULAR_IMPLANTNTS_GRAFTS	PGS002053	707	20895	4351	452883	0.639544949686328	1.89561808140907	9.99297088010185e-42	0.603941895205537	1.82931557690416	0	0.0547021069766986	1.05622592547173	0.124625671440176	0.526409435994804	FALSE
I9_CEREBVASC	O15_MAT_CARE_MALPRESENT	PGS002053	11	9569	1240	249832	0.275587101376143	1.31730383877916	0.369166606045636	0.578003661754002	1.78247645056357	0	-0.405881736707815	0.666388972118662	0.189054143112671	0.622830325699288	FALSE
I9_CEREBVASC	FG_PULMHEART	PGS002053	341	21261	3525	453709	0.48455791195203	1.6234571391775	3.0571766155456e-14	0.607867067079984	1.83651006552119	0	0.00403731958679585	1.00404548054062	0.937163455894063	0.987913026177725	FALSE
I9_CEREBVASC	CD2_LEIOMYOMA_ENDOMETRIOSIS	PGS002053	28	9552	1197	249875	-0.0975683972100361	0.907040300408167	0.620397681101999	0.578441892251568	1.78325775728911	0	-0.280241112950576	0.755601534174976	0.135434825976623	0.546004967716779	FALSE
I9_CEREBVASC	CD2_BENIGN_MELANOCYTIC_EXALLC	PGS002053	134	21468	3245	453989	0.0793283009787415	1.08255966913565	0.400648856367967	0.609063506373982	1.83870865330354	0	-0.098208944012207	0.906459484683987	0.254486069946519	0.69395135442353	FALSE
I9_CEREBVASC	O15_HAEMORRH_EARLY_PREG	PGS002053	20	9560	1427	249645	0.246779286364251	1.27989659097123	0.285699782240383	0.578071924832692	1.7825981320469	0	-0.241755576846146	0.78524808691129	0.284041797194295	0.719713979612275	FALSE
I9_CEREBVASC	N14_ABNORMALBLEED	PGS002053	121	9459	3794	247278	0.018416472079696	1.01858710115397	0.867132499636818	0.575964728673498	1.77884580294485	0	0.14097161370653	1.15139196377067	0.138407330508394	0.550387497405698	FALSE
I9_CEREBVASC	O15_DELIVERY	PGS002053	25	9555	3376	247696	-0.00863474443348772	0.991402427904074	0.968125600367456	0.578043345131032	1.78254718665212	0	-0.182793798326451	0.832939891629988	0.363276041600242	0.7757258548567	FALSE
I9_CEREBVASC	K11_COELIAC	PGS002053	72	21530	889	456345	0.136697967361875	1.14648182129292	0.406479102525061	0.607515501365844	1.83586452503008	0	0.198543685078314	1.2196253056775	0.0707232886221483	0.411767490018561	FALSE
I9_CEREBVASC	RHEU_ARTHRITIS_OTH	PGS002053	347	21255	3031	454203	0.558531403658458	1.74810335604661	1.51368114279782e-18	0.607971504887937	1.83670187662271	0	-0.0357322165780595	0.964898642751135	0.456885922973077	0.830338362975569	FALSE
I9_CEREBVASC	F5_SCHIZO	PGS002053	104	21498	1190	456044	0.876103093696217	2.40152293821325	6.86884060590324e-15	0.608430859480295	1.83754576787235	0	-0.0114040367007468	0.988660742842518	0.904434884076703	0.98087322408781	FALSE
I9_CEREBVASC	C3_UNCERTAIN_SECONDARY_EXALLC	PGS002053	164	21438	2490	454744	0.377846913987416	1.45913955192141	5.81110285581545e-05	0.607730698951079	1.83625964115518	0	0.1009320838285	1.10620151024065	0.198438349184937	0.633828214067079	FALSE
I9_CEREBVASC	GOUT_IDIOP_NOS	PGS002053	120	21482	810	456424	0.732057334650579	2.07935413744412	6.32567802499767e-12	0.608533991423637	1.83773528731095	0	-0.095420213059636	0.908990884361932	0.259478081380469	0.697995126008285	FALSE
I9_CEREBVASC	N14_CALCUKIDUR	PGS002053	396	21206	6098	451136	0.0635714266384086	1.06563559785174	0.283449789400759	0.607373665430533	1.83560415193364	0	0.0565502420321226	1.05817977856711	0.245631206015656	0.685783032546928	FALSE
I9_CEREBVASC	CD2_BENIGN_COLORECANI_EXALLC	PGS002053	406	21196	4892	452342	0.191587720743053	1.21117107330671	0.000845385855159245	0.608079143692114	1.83689958765683	0	0.00685087013044764	1.0068743910234	0.877436854714537	0.97523900719433	FALSE
I9_CEREBVASC	H7_REFRAACCOMMODIS	PGS002053	144	21458	2235	454999	0.230190851379763	1.25884023840118	0.0152339445058529	0.608296899111655	1.83729962605088	0	0.0256399257951498	1.02597145609884	0.743877482838465	0.941974026895757	FALSE
I9_CEREBVASC	I9_PULMEMB	PGS002053	341	21261	3525	453709	0.48455791195203	1.6234571391775	3.0571766155456e-14	0.607867067079984	1.83651006552119	0	0.00403731958679585	1.00404548054062	0.937163455894063	0.987913026177725	FALSE
I9_CEREBVASC	D3_COAGOTHER	PGS002053	74	21528	1037	456197	0.499598222989989	1.64805898545205	0.000160741315817933	0.608474159540423	1.83762533543721	0	-0.0172382650561975	0.982909463754074	0.873883301591088	0.974579372302116	FALSE
I9_CEREBVASC	F5_PERSMOOD	PGS002053	42	21560	575	456659	0.618627516153653	1.85637844317911	0.000448214359546488	0.608503396918362	1.83767906356909	0	-0.030793267799327	0.969676015612996	0.84155828849597	0.967158716867004	FALSE
I9_CEREBVASC	MIGRAINE_UNSPE	PGS002053	85	21517	1027	456207	0.678351653449128	1.97062677776455	4.6788388959516e-07	0.607790364411527	1.83636920570075	0	0.151114901722597	1.16313029607868	0.150795302341846	0.568942739141636	FALSE
I9_CEREBVASC	K11_DIAHER	PGS002053	1512	20090	19305	437929	0.232271009059619	1.26146155001633	8.17294601844121e-14	0.605295761898289	1.8317939036177	0	0.0337392928577659	1.03431491828828	0.184859007339134	0.61763019231677	FALSE
I9_CEREBVASC	CD2_BENIGN_OVARY_EXALLC	PGS002053	32	9548	911	250161	-0.276229268772934	0.758638978593381	0.216153643627761	0.576758989606704	1.78025923191373	0	0.306664877603013	1.35888549879168	0.129804800175508	0.536122620373403	FALSE
I9_CEREBVASC	VWXY20_COMPLICATIO_MEDICAL_SURGI_CARE	PGS002053	1027	20575	11689	445545	0.48751812862413	1.62827004417356	2.33771653318682e-39	0.607490649376795	1.83581890071194	0	-0.00742763242952147	0.992599884262127	0.808395608014309	0.959283787091499	FALSE
I9_CEREBVASC	M13_BONEDISNAS	PGS002053	62	21540	941	456293	0.462786228085162	1.58849373077112	0.000631107577751031	0.609027588031316	1.83864261112214	0	-0.217800388808211	0.804285970125424	0.100858607885959	0.481007652246543	FALSE
I9_CEREBVASC	M13_ARTHRITISNAS	PGS002053	325	21277	2865	454369	0.535555959254149	1.70839777783256	3.85225245630813e-16	0.607881187659268	1.83653599829027	0	-0.0280884504819484	0.972302362385184	0.567338110809788	0.881440021412086	FALSE
I9_CEREBVASC	N14_MENSIRREG	PGS002053	138	9442	5978	245094	-0.27542474558691	0.759249566824742	0.0109413188645026	0.574571531686276	1.77636924589795	0	0.223657035471838	1.25064202001648	0.00988041063300089	0.138291986170076	FALSE
I9_CEREBVASC	J10_BRONCHITIS	PGS002053	204	21398	3161	454073	0.204733108374011	1.22719749251776	0.0109270384211639	0.608200748382178	1.83712297684418	0	0.0309550230379406	1.03143911184544	0.651771237528352	0.913560123330513	FALSE
I9_CEREBVASC	J10_CHRONRHINITIS	PGS002053	194	21408	3658	453576	0.108198946476721	1.11426940330861	0.153204038751426	0.610794794662057	1.84189474528623	0	-0.255437376922996	0.774577641477029	0.000327872646127466	0.0112651462070302	TRUE
I9_CEREBVASC	Z21_FAMILY_HISTORY_OTH_SPECIFIC_DISORD	PGS002053	37	21565	791	456443	-0.111962053871063	0.894078183662707	0.594595697926758	0.608194453566577	1.8371114125302	0	0.157873987958017	1.17101862296208	0.320501466414387	0.746136573971525	FALSE
I9_CEREBVASC	L12_RADIATIONRELATEDSKIN	PGS002053	410	21192	6322	450912	0.00686223809987835	1.00688583720576	0.898791831191384	0.611373087891457	1.84296020859211	0	-0.149497004008649	0.861141017986878	0.00214862483378494	0.0481574135112619	TRUE
I9_CEREBVASC	E4_HYPERCHOL	PGS002053	1432	20170	11200	446034	0.532959893329832	1.703968416521	5.92207143271716e-59	0.602185147084249	1.82610475133285	0	0.0193406127931295	1.0195288540534	0.431980728736523	0.816921244885637	FALSE
I9_CEREBVASC	Z21_OTHER_SPECIAL_EXAM_INVES_PERSONS_WO_COMPLA_REPOR_DIAGNOSIS	PGS002053	148	21454	2178	455056	0.305877312381315	1.35781570915241	0.00195737929325771	0.608121689957217	1.83697774253625	0	0.0216905739511963	1.02192752454735	0.785412254719771	0.953502282939569	FALSE
I9_CEREBVASC	H7_RETINALBREAK	PGS002053	47	21555	573	456661	0.218846845391182	1.24464063963915	0.171166045460098	0.608921137484425	1.83844689702777	0	-0.20686315975844	0.813130911405214	0.137321981942013	0.54854179460714	FALSE
I9_CEREBVASC	SLE_ICD10	PGS002053	45	21557	618	456616	0.397336420554229	1.48785639133564	0.0506828025271494	0.607852486611161	1.83648328853865	0	0.245386381869651	1.27811505829752	0.0938687576259736	0.466266190593255	FALSE
I9_CEREBVASC	THYROTOXICOSIS	PGS002053	67	21535	904	456330	0.248473505304465	1.28206685394837	0.119074835128618	0.607564213813419	1.83595395666271	0	0.19053544328464	1.20989725561035	0.0656641941378298	0.397404005523125	FALSE
I9_CEREBVASC	AB1_HELMINTIASES	PGS002053	20	21582	721	456513	-0.282730804778358	0.753722659090779	0.265294834423858	0.608387261793353	1.83746565687356	0	0.0697308068782399	1.07221950828492	0.735200766670668	0.939180242791658	FALSE
I9_CEREBVASC	AB1_BACT_INTEST_OTH	PGS002053	148	21454	1531	455703	0.512299146630555	1.66912434838802	9.91986946680018e-08	0.608186111495163	1.83709608727953	0	0.0620849915778879	1.06405277640944	0.470190569719619	0.837158913666736	FALSE
I9_CEREBVASC	ST19_INJURI_THORAX	PGS002053	107	21495	1306	455928	0.43402020230147	1.54345004904472	0.000122676944415481	0.608261550961008	1.83723468205475	0	0.00556857025598652	1.00558410356272	0.949606292296993	0.990358412425028	FALSE
I9_CEREBVASC	H7_STRABISMUS	PGS002053	66	21536	720	456514	0.600103019108572	1.82230652311439	5.96791945620283e-05	0.608118229169462	1.83697138515717	0	0.0694762415348479	1.07194659309645	0.554398086013893	0.875958526860456	FALSE
I9_CEREBVASC	ST19_SUPERF_INJURY_HEAD	PGS002053	64	21538	736	456498	0.614422403668134	1.84858855317074	1.18363164358845e-05	0.608434770867967	1.83755295524027	0	0.0106384390346472	1.01069522843205	0.924668262166876	0.986085510004577	FALSE
I9_CEREBVASC	Z21_OUTCO_DELIV	PGS002053	96	9484	13808	237264	-0.093990433941837	0.910291470100265	0.414462305732791	0.578542107894981	1.78343647656771	0	-0.110923779907897	0.895006963842541	0.298123704363808	0.730133916880132	FALSE
I9_CEREBVASC	CD2_BENIGN_LIPO_SKIN_TRUNK_EXALLC	PGS002053	102	21500	1771	455463	0.136962620375029	1.14678528131549	0.232419056597162	0.608533539231845	1.83773445630233	0	-0.0224133095480106	0.977836002564143	0.804304917695027	0.958456290327932	FALSE
I9_CEREBVASC	T1D_STRICT	PGS002053	212	21390	1457	455777	1.02268343120964	2.78064643489601	6.87015563664417e-35	0.606648964973831	1.83427437067115	0	0.0362533757024833	1.03691854317333	0.520367919222658	0.861017401955649	FALSE
I9_CEREBVASC	L12_OTHPIGMENTATION	PGS002053	108	21494	1995	455239	0.176909828435927	1.19352346639705	0.0823265290490192	0.609415489668297	1.83935596194685	0	-0.208688137709724	0.811648318681395	0.0356762160286996	0.294255278396433	FALSE
I9_CEREBVASC	COPD_ASTHMA_PNEUMONIA_SEPSIS	PGS002053	735	20867	10701	446533	0.17901750864711	1.19604168505635	6.06712220857956e-05	0.604757365842254	1.83080793844822	0	0.0950593024235113	1.09972406949491	0.00702531716526789	0.110312099541381	FALSE
I9_CEREBVASC	CD2_BENIGN_MELANOCYTIC	PGS002053	134	21468	3245	453989	0.0793283009787415	1.08255966913565	0.400648856367967	0.609063506373982	1.83870865330354	0	-0.098208944012207	0.906459484683987	0.254486069946519	0.69395135442353	FALSE
I9_CEREBVASC	L12_LYMPHADENITIS	PGS002053	24	21578	579	456655	0.0748643216322546	1.07773791524315	0.739960256330392	0.608534384852752	1.83773601032966	0	-0.061370799494174	0.940474447664559	0.769504340782985	0.948905046349325	FALSE
I9_CEREBVASC	OTHER_SYSTCON_FG	PGS002053	71	21531	474	456760	0.75454676005988	2.12664742333668	8.56723496671212e-07	0.607456481205896	1.83575617520961	0	0.125431837078731	1.13363789425639	0.2024608452847	0.638446003860457	FALSE
I9_CEREBVASC	F5_ADO	PGS002053	2175	19427	37117	420117	0.395066842058382	1.48448341353175	2.33952693423395e-52	0.60996935357704	1.84037499700682	0	-0.0346889976581278	0.965905768506052	0.107121081869966	0.493156102777918	FALSE
I9_CEREBVASC	AB1_MALARIA	PGS002053	46	21556	951	456283	0.121063809422637	1.1286969315691	0.413630633731586	0.609351954045094	1.83923910103197	0	-0.446668962027917	0.639755656639695	0.00370429178692942	0.0711979175689683	FALSE
I9_CEREBVASC	R18_SYNCO_COLLAP	PGS002053	404	21198	3529	453705	0.646974914692224	1.90975491045652	9.98518080113701e-29	0.607704080211592	1.8362107628887	0	-0.0161375217368891	0.983991990462505	0.71611855042111	0.932916128750696	FALSE
I9_CEREBVASC	J10_TONSILLITIS	PGS002053	490	21112	17325	439909	-0.233278702918633	0.791932828773899	3.13539716882821e-06	0.610803139092495	1.84191011491293	0	-0.108463939548766	0.897211248076089	0.0178256235618065	0.19804176257449	FALSE
I9_CEREBVASC	M13_SPONDYLOSIS	PGS002053	1152	20450	14352	442882	0.279388162886537	1.32232052001511	4.11579528387513e-16	0.60936714298735	1.83926703734063	0	-0.0231079516890879	0.977156992331564	0.421178883963743	0.81064917660142	FALSE
I9_CEREBVASC	R18_ABNORMAL_BLOOD_P_READI_WO_DIAGNOSIS	PGS002053	113	21489	960	456274	0.552881313882282	1.73825426547134	1.59248470900672e-06	0.607188766160571	1.83526478144165	0	0.11935524229849	1.1267701236078	0.109212201915132	0.497114606477569	FALSE
I9_CEREBVASC	M13_INTERVERTEB	PGS002053	229	21373	3490	453744	0.366709969807678	1.44297935084075	9.72779388748413e-07	0.609188146396472	1.83893784427433	0	-0.0860190692636811	0.917576733540638	0.186300333440779	0.618999575564158	FALSE
I9_CEREBVASC	VWXY20_SURGI_OTHER_MEDICAL_PROCED_CAUSE_ABNORMAL_REACTION_PATIENT_COMPLICATION_WO_MENTION_MISAD_TIME_PROCED	PGS002053	788	20814	8882	448352	0.496211319090279	1.64248660992425	1.41232368592174e-32	0.608613590959278	1.83788157600863	0	-0.0299258803415242	0.97051746530577	0.390791206470743	0.793201576662123	FALSE
I9_CEREBVASC	E4_PCOS_CONCORTIUM	PGS002053	145	9435	6124	244948	-0.237680045161781	0.788454920707174	0.0245844376264112	0.574411646162918	1.77608525287518	0	0.223472102226287	1.25041075611355	0.00825968612153051	0.122891919914237	FALSE
I9_CEREBVASC	CHILDHOOD_ALLERGY	PGS002053	13	21589	566	456668	-0.251619954585117	0.777540182505487	0.425369995667744	0.608542081033526	1.83775015393264	0	-0.0816869177737621	0.92156043772862	0.761565718101857	0.947031769980589	FALSE
I9_CEREBVASC	ASTHMA_MODE	PGS002053	2725	18877	52703	404531	0.155116490015949	1.16779398952246	4.57497116115169e-11	0.605193689663633	1.8316069378627	0	0.0225648010025108	1.02282131186339	0.255452080922063	0.694754226884053	FALSE
I9_CEREBVASC	H7_CHALAZION	PGS002053	61	21541	1276	455958	0.0961833465595906	1.10096090288397	0.479556614208537	0.608975282586917	1.83854644261836	0	-0.19081632946155	0.82628433830408	0.14609996040509	0.562221630449475	FALSE
I9_CEREBVASC	M13_ARTHTROSIS_COX	PGS002053	492	21110	5709	451525	0.166757848378993	1.18146813624209	0.00161844342873117	0.607788002214209	1.83636486783946	0	0.0164899120972028	1.01662662110379	0.692400816491609	0.925622324507112	FALSE
I9_CEREBVASC	M13_HAMMERTOE	PGS002053	69	21533	841	456393	0.236218174046936	1.26645058667734	0.103218021068482	0.607975407797013	1.83670904511712	0	0.100161590481134	1.10534951760564	0.324647578380108	0.749121526928379	FALSE
I9_CEREBVASC	AB1_RESP_TUBERCU	PGS002053	39	21563	468	456766	0.107125930008222	1.11307441512417	0.587903300641016	0.608128719196919	1.83699065513851	0	0.172096243635014	1.18779214514661	0.248478599515942	0.688623070539144	FALSE
I9_CEREBVASC	ST19_FRACT_RIBS_STERNUM_THORACIC_SPINE	PGS002053	70	21532	906	456328	0.277268608375318	1.31952075776415	0.0561885158293359	0.608086606887902	1.83691329684926	0	0.120366297257279	1.12790992623314	0.317686252136304	0.744014019105839	FALSE
I9_CEREBVASC	AB1_VARICELLA	PGS002053	491	21111	24410	432824	-0.551677527324125	0.57598277265181	4.78379332611638e-29	0.610179717929063	1.84076218702461	0	-0.118783398264131	0.88800012230055	0.0107038034351935	0.145630897906418	FALSE
I9_CEREBVASC	R18_PAIN_THROAT_CHEST	PGS002053	1775	19827	18449	438785	0.517744397764608	1.6782379400178	6.35791223656924e-70	0.602551933008887	1.82677466370225	0	0.0276778433364521	1.02806443325917	0.23459197479413	0.67520476836874	FALSE
I9_CEREBVASC	H7_OCUMUSCLE	PGS002053	212	21390	3044	454190	0.304405623044515	1.35581889595666	0.000154398932773924	0.607707834943776	1.83621765738129	0	0.0694653712257824	1.07193494076902	0.283430582080265	0.719304432245833	FALSE
I9_CEREBVASC	R18_MOUTH_BREAT	PGS002053	122	21480	1689	455545	0.308806545012735	1.36179889823072	0.00303985761984716	0.608333775084819	1.83736737951182	0	0.0300869603759412	1.0305441465635	0.740845586573141	0.941116380263386	FALSE
I9_CEREBVASC	O15_GESTAT_HYPERT	PGS002053	16	9564	734	250338	0.193271319962638	1.21321191748027	0.5410047763075	0.57733605045777	1.78128684629071	0	0.153973820450917	1.16646034897275	0.573981601919408	0.88474815817608	FALSE
I9_CEREBVASC	K11_OTHILEUS	PGS002053	83	21519	995	456239	0.380208316415173	1.46258923904851	0.00319445207501956	0.608361973092471	1.83741919034172	0	0.0309924061210186	1.03147767094018	0.788620086649281	0.954196140987385	FALSE
I9_CEREBVASC	PULM_PNEUMONIA_SEPSIS	PGS002053	735	20867	10701	446533	0.17901750864711	1.19604168505635	6.06712220857956e-05	0.604757365842254	1.83080793844822	0	0.0950593024235113	1.09972406949491	0.00702531716526789	0.110312099541381	FALSE
I9_CEREBVASC	R18_ABNORMAL_RESULTS_FUNCTION_STUDI	PGS002053	159	21443	1658	455576	0.430521934197103	1.53806008024225	1.38454876259658e-05	0.606555531164604	1.83410299543577	0	0.161884344543794	1.17572425453231	0.0146573843500669	0.177152248730545	FALSE
I9_CEREBVASC	D3_OTHERBLOOD	PGS002053	91	21511	1202	456032	0.27024940166556	1.31029119879315	0.0438098138824672	0.607440783447586	1.83572735817904	0	0.207762929319566	1.2309213196009	0.0340163504476222	0.287855625504041	FALSE
I9_CEREBVASC	Q17_CONGEN_MALFO_DEFORMAT_CHROMOSOMAL_ABNORMALITI	PGS002053	230	21372	2863	454371	0.518738107082463	1.67990644956582	9.96140498249364e-11	0.607257536625201	1.83539099779332	0	0.08057042373195	1.08390517660212	0.205599873877373	0.641893722979943	FALSE
I9_CEREBVASC	Z21_PRESENCE_OTH_FUNCTIONAL_IMPLANTNTS	PGS002053	449	21153	4030	453204	0.406137155652726	1.50100841012866	1.82743565762972e-13	0.607717422254044	1.83623526185408	0	0.0109316798465022	1.01099164898055	0.801517734334515	0.95773723147361	FALSE
I9_CEREBVASC	D3_APLASTICANDOTHANAEMIA	PGS002053	556	21046	8688	448546	0.334011630504468	1.39655938617023	5.19075327591313e-11	0.60715863060866	1.8352094755579	0	0.0258852741714589	1.02622320741186	0.52867377572081	0.864819880326496	FALSE
I9_CEREBVASC	J10_INFLUPNEU	PGS002053	747	20855	10811	446423	0.184188279914984	1.20224215983995	3.31427556934409e-05	0.604512242137129	1.83035921902111	0	0.0997008659376395	1.10484037325039	0.00434625506623828	0.0796903758651856	FALSE
I9_CEREBVASC	H7_LENS	PGS002053	1093	20509	11173	446061	0.339956478309869	1.40488644620047	3.63361377776891e-22	0.609807827380708	1.84007775224079	0	-0.0286949749111265	0.971712816055049	0.340594223170611	0.760173347639275	FALSE
I9_CEREBVASC	R18_ABNORMAL_FINDI_DIAGNOST_IMAGI_FUNCTION_STUDI_WO_DIAGNOSIS	PGS002053	336	21266	3592	453642	0.461338332723634	1.58619542232311	3.70777100788762e-12	0.606118079642436	1.83330083975351	0	0.100957075693716	1.10622915662516	0.0405509351504617	0.313622338022534	FALSE
I9_CEREBVASC	M13_ADHCAPSULITIS	PGS002053	65	21537	829	456405	0.343304602689058	1.40959806390062	0.0185409164318552	0.608424167314786	1.83753347075309	0	-0.0232369236707453	0.977030974584426	0.83531557033637	0.966134929141315	FALSE
I9_CEREBVASC	AUTOIMMUNE	PGS002053	2450	19152	32265	424969	0.447426515243084	1.56428134686224	6.82383940083273e-74	0.608452114083692	1.83758482459393	0	-0.0237738969223602	0.976506475918555	0.238023680388219	0.678838117935589	FALSE
I9_CEREBVASC	C3_BREAST	PGS002053	389	9191	7818	243254	0.0498783853635678	1.05114325419774	0.405080786976874	0.574622507224393	1.77645979958414	0	0.0758362158029584	1.07878587160938	0.144015490922118	0.559225512678443	FALSE
I9_CEREBVASC	M13_JUVOSTEOCHONRHIP	PGS002053	24	21578	637	456597	0.101770062606434	1.10712887213087	0.626818582043946	0.608825661278874	1.83827137747304	0	-0.319421559250335	0.726569192772938	0.117579158589734	0.512762428628323	FALSE
I9_CEREBVASC	M13_SHOULDER	PGS002053	945	20657	14001	443233	0.14355371140072	1.15436881190785	0.000191248388033859	0.607610305152304	1.83603858018889	0	0.0136804533789063	1.01377445897179	0.669456457347806	0.918433396711469	FALSE
I9_CEREBVASC	CD2_BENIGN_STOMACH_EXALLC	PGS002053	67	21535	835	456399	0.275845019233938	1.31764363878169	0.0401526754035121	0.608707417779396	1.83805402668279	0	-0.0674242944508845	0.934798487370074	0.512955669939639	0.857704919134019	FALSE
I9_CEREBVASC	R18_FAECAL_INCONTINENCE	PGS002053	50	21552	591	456643	0.486637647019626	1.62683701332373	0.00221864664386339	0.608585675371206	1.83783027117974	0	-0.0496557333037888	0.951556957488141	0.737243641735767	0.939952917552901	FALSE
I9_CEREBVASC	L12_IMPETIGO	PGS002053	46	21556	817	456417	0.340303528328723	1.40537409668277	0.0390649071582174	0.608825847304601	1.83827171943884	0	-0.189029142416963	0.827762383346707	0.1757161754343	0.604912667708994	FALSE
I9_CEREBVASC	I9_ARTOTH	PGS002053	156	21446	1864	455370	0.382615907923598	1.46611479883167	9.25871237438983e-05	0.607357610924484	1.83557468245223	0	0.111384976953317	1.11782516095499	0.128144006252292	0.532774996356742	FALSE
I9_CEREBVASC	K11_FISTULA	PGS002053	210	21392	3827	453407	0.158173203366904	1.17136906220396	0.0486081766802403	0.608071337373778	1.83688524828987	0	0.0417337961550998	1.04261689317951	0.540220772787459	0.869495350228321	FALSE
I9_CEREBVASC	J10_LARYNGITIS	PGS002053	141	21461	2801	454433	0.0893899518400599	1.09350698825866	0.346778147456618	0.608778296719446	1.83818431062109	0	-0.0467183612023674	0.95435614346072	0.561349374383118	0.878774132483196	FALSE
I9_CEREBVASC	DM_IBD	PGS002053	1529	20073	11314	445920	0.770367407530535	2.16055991396019	3.10392766228707e-137	0.606456598539979	1.8339215517881	0	-0.0198212041628577	0.980373944417521	0.431841397030696	0.816889171355384	FALSE
I9_CEREBVASC	CD2_INSITU_BREAST_NOS	PGS002053	47	9533	825	250247	0.0352282951085192	1.03585616270304	0.844512266018113	0.576607610070372	1.77998975749362	0	0.152737316704054	1.16501890773808	0.243158952816847	0.683309833613352	FALSE
I9_CEREBVASC	ST19_FRACT_FOREA	PGS002053	189	21413	3226	454008	0.211011280218883	1.23492628522163	0.00674523907123067	0.60980246766541	1.84006788997434	0	-0.139295374877675	0.869971022919155	0.0453508615911207	0.331864762989862	FALSE
I9_CEREBVASC	N14_MALEGEN	PGS002053	1817	10205	22968	183194	0.0762865792370982	1.07927182673921	0.00849910851122337	0.637963297903886	1.8926222435025	0	-0.0404960450638328	0.96031296248037	0.0903533302779284	0.458352916795606	FALSE
I9_CEREBVASC	I9_HYPOTE	PGS002053	192	21410	1708	455526	0.598178390504749	1.81880263278044	1.87291712656403e-12	0.608270520012494	1.8372511603811	0	-0.000822708708451231	0.999177629623569	0.991056718302364	0.998291535281835	FALSE
I9_CEREBVASC	ST19_TOXIC_EFFECT_ALCOHOL	PGS002053	69	21533	620	456614	1.17546113202974	3.23963649960297	8.04114592571458e-14	0.607647388148062	1.8361066672622	0	0.286562074580412	1.33184083878955	0.0189995263435713	0.20594642558451	FALSE
I9_CEREBVASC	G6_FACOTH	PGS002053	103	21499	1684	455550	0.237257240840726	1.26776719733268	0.0271459439440213	0.609185225333119	1.83893247262823	0	-0.147524464672854	0.862841328932322	0.115446363737264	0.509179164986493	FALSE
I9_CEREBVASC	C3_BREAST_EXALLC	PGS002053	389	9191	7818	243254	0.0498783853635678	1.05114325419774	0.405080786976874	0.574622507224393	1.77645979958414	0	0.0758362158029584	1.07878587160938	0.144015490922118	0.559225512678443	FALSE
I9_CEREBVASC	K11_PULC	PGS002053	102	21500	1122	456112	0.367169696226859	1.44364287907971	0.00205895006833046	0.607885359603524	1.83654366023206	0	0.107744324676435	1.11376294727818	0.252729756469701	0.692379196665243	FALSE
I9_CEREBVASC	COPD_HOSPITAL_ASTHMA_INF	PGS002053	153	21449	1303	455931	0.577235016198401	1.78110688438479	2.66172549181218e-09	0.607719651951386	1.83623935610753	0	0.0413873877017757	1.04225578442331	0.568363057000109	0.881886184384519	FALSE
I9_CEREBVASC	L12_ABSCESS_CUT	PGS002053	111	21491	1441	455793	0.384239299915061	1.4684968108011	0.00169789051718573	0.607310296981125	1.83548783623021	0	0.202579082260777	1.22455692202267	0.0300829731844933	0.269116283050098	FALSE
I9_CEREBVASC	ST19_INJURI_ELBOW_FOREA	PGS002053	236	21366	3766	453468	0.276221704852438	1.31814006968404	9.47980200152037e-05	0.609701972187443	1.83988298076367	0	-0.104356106044799	0.900904422781157	0.0954554726162196	0.469488156893229	FALSE
I9_CEREBVASC	AB1_VIRAL_CNS	PGS002053	50	21552	946	456288	0.0519147009042835	1.05328589434712	0.745540246762339	0.608580364364399	1.83782051047658	0	-0.0514359585633432	0.949864478700244	0.719909361224409	0.934155801298201	FALSE
I9_CEREBVASC	E4_ENDOMETPOSTOP	PGS002053	53	21549	496	456738	0.781708473333846	2.18520243823533	4.30830587027428e-07	0.608667122553483	1.83797996337275	0	-0.141327828261165	0.868204643020542	0.271441644862352	0.708843509534358	FALSE
I9_CEREBVASC	CD2_BENIGN_OTHERDIGESTIVE	PGS002053	72	21530	1045	456189	0.14640777348171	1.15766815819133	0.25807329077559	0.608742350759346	1.83811823650876	0	-0.0674431350839739	0.934780875340673	0.513516410566107	0.857852826460689	FALSE
I9_CEREBVASC	AB1_VIRAL_HEPATITIS	PGS002053	75	21527	1688	455546	0.0523522124079557	1.05374681986531	0.673285408136369	0.608868311131473	1.83834978114827	0	-0.116462029422577	0.890063892574999	0.310649774521323	0.738629653577309	FALSE
I9_CEREBVASC	N14_NEUROMUSCDYSBLADD	PGS002053	218	21384	2287	454947	0.553374798115267	1.73911227823474	2.61097841881138e-13	0.609318735681694	1.83917800553388	0	-0.105930343442977	0.899487301082282	0.0930228181396568	0.464523156544328	FALSE
I9_CEREBVASC	R18_SYMPTOMS_SIGNS_INVOLVI_SKIN_SUBCU_TISSUE	PGS002053	279	21323	3243	453991	0.615863268755085	1.85125403971925	1.21976117435585e-18	0.608074827646253	1.83689165953108	0	0.0139878070205149	1.01408609413217	0.811878897258221	0.960241915643089	FALSE
I9_CEREBVASC	CD2_BENIGN_COLORECANI	PGS002053	406	21196	4892	452342	0.191587720743053	1.21117107330671	0.000845385855159245	0.608079143692114	1.83689958765683	0	0.00685087013044764	1.0068743910234	0.877436854714537	0.97523900719433	FALSE
I9_CEREBVASC	N14_OTHNONINFCERVIX	PGS002053	49	9531	1303	249769	-0.0606651136407083	0.941138361407538	0.707459869510768	0.577551331243874	1.78167036440382	0	0.00415354709600168	1.00416218502795	0.975644432281323	0.995506003066786	FALSE
I9_CEREBVASC	O15_PREG_ABORT	PGS002053	236	9344	9284	241788	0.0674833365241372	1.06981243265572	0.375848431791044	0.576137153127201	1.77915254590488	0	0.0626811609899557	1.06468732125688	0.347539653099711	0.764656474547345	FALSE
I9_CEREBVASC	C3_LYMPHNODES_SECONDARY_NAS	PGS002053	118	21484	1768	455466	0.408117100483221	1.50398326802625	0.000148148817716559	0.60833472389046	1.83736912281718	0	0.0177375733190101	1.01789581831543	0.84768600989224	0.969344258904034	FALSE
I9_CEREBVASC	H7_ORBIT	PGS002053	35	21567	538	456696	0.288252130232281	1.33409362705909	0.1393471078484	0.608523298250644	1.83771563619468	0	-0.0552905262330502	0.946210209129215	0.70821423474237	0.930740012366076	FALSE
I9_CEREBVASC	CD2_BENIGN_HEAMANGIOMA_LYMPHANGIOMA	PGS002053	45	21557	884	456350	-0.0656691508578986	0.936440633625598	0.709905673530869	0.608268431915596	1.83724732402666	0	0.0805818733442367	1.08391758696719	0.535442131376798	0.867722109089011	FALSE
I9_CEREBVASC	APPENDICITIS_BROAD	PGS002053	383	21219	8693	448541	-0.0484931339105851	0.952663880358764	0.405862498380017	0.608125357150843	1.83698447910167	0	0.0187089265268307	1.01888503504542	0.711580210377862	0.931473252128411	FALSE
I9_CEREBVASC	CD2_BENIGN_OTHERDIGESTIVE_EXALLC	PGS002053	72	21530	1045	456189	0.14640777348171	1.15766815819133	0.25807329077559	0.608742350759346	1.83811823650876	0	-0.0674431350839739	0.934780875340673	0.513516410566107	0.857852826460689	FALSE
I9_CEREBVASC	CD2_BENIGN_MELANOCYTIC_TRUNK_EXALLC	PGS002053	33	21569	829	456405	0.140568667377995	1.15092810806692	0.444964628510987	0.608779243895026	1.83818605170521	0	-0.206507675524671	0.813420018007584	0.238012209338019	0.678838117935589	FALSE
I9_CEREBVASC	AB1_VIRAL_WARTS	PGS002053	486	21116	10435	446799	0.0792244216981855	1.08244721945676	0.113366346973341	0.610500819471486	1.84135335350925	0	-0.0906048536871249	0.913378557770277	0.0446183615548692	0.329051058878678	FALSE
I9_CEREBVASC	FG_OTH	PGS002053	192	21410	1708	455526	0.598178390504749	1.81880263278044	1.87291712656403e-12	0.608270520012494	1.8372511603811	0	-0.000822708708451231	0.999177629623569	0.991056718302364	0.998291535281835	FALSE
I9_CEREBVASC	J10_PNEUMONAS	PGS002053	703	20899	10247	446987	0.170543638071426	1.18594940334943	0.000191220278223444	0.604904393036207	1.83107713679133	0	0.0953957991934076	1.10009418535998	0.0082430700080158	0.1227130338888	FALSE
I9_CEREBVASC	M13_DORSALGIANAS	PGS002053	186	21416	2035	455199	0.681570999904283	1.97698113104019	1.55937050381252e-15	0.608376597874394	1.83744606239318	0	-0.0388352301904333	0.961909189683609	0.578686848928666	0.886719770902226	FALSE
I9_CEREBVASC	PULM_MEDICATIO_COMORB	PGS002053	1530	20072	16263	440971	0.31654934138345	1.37238395588867	2.17673338875933e-25	0.607332769044246	1.83552908389218	0	0.0131285027521325	1.01321505991828	0.604594416858834	0.897218386862896	FALSE
I9_CEREBVASC	R18_NAUSEA_VOMITI	PGS002053	419	21183	4934	452300	0.606112298678021	1.83329024153723	5.3924278369459e-26	0.607819257451861	1.83642226475679	0	-0.00803434220834281	0.991997846855347	0.861698394618617	0.972302595890844	FALSE
I9_CEREBVASC	M13_TOEDEFORMOTH	PGS002053	76	21526	949	456285	0.324397159744333	1.38319654803145	0.015104208687629	0.608267346251544	1.83724532939437	0	0.0483403134959463	1.04952776301887	0.654263563753138	0.914286532618433	FALSE
I9_CEREBVASC	N14_LUMPNASBREAST	PGS002053	452	9128	11617	239455	0.062466000369732	1.06445826711509	0.259531455916607	0.575315890834033	1.77769199483499	0	0.0489307229142783	1.05014759705487	0.310071796930473	0.738242708953747	FALSE
I9_CEREBVASC	AUD	PGS002053	201	21401	1595	455639	1.00487773256855	2.73157326995998	9.52179245086261e-29	0.60632761837103	1.83368502753031	0	0.121230694390286	1.12888530983833	0.0675106061082397	0.402362286367858	FALSE
I9_CEREBVASC	C3_SKIN	PGS002053	704	20898	10467	446767	-0.0231066011465457	0.977158312024543	0.603354461798572	0.606454799826622	1.83391825309187	0	0.0591804815333009	1.06096670835976	0.104294319478539	0.487278813306768	FALSE
I9_CEREBVASC	O15_FALSE_LAB	PGS002053	13	9567	1296	249776	0.326204179385486	1.38569827101185	0.289000800112788	0.577618262614471	1.78178961803412	0	-0.0240297221326202	0.976256692895792	0.931850563499974	0.98670320655287	FALSE
I9_CEREBVASC	L12_ATOPIC	PGS002053	432	21170	9026	448208	0.0632738884709476	1.06531857775391	0.241089076174491	0.60981316512675	1.84008757413474	0	-0.0632256725417629	0.938731603836357	0.169131431963542	0.595777573494699	FALSE
I9_CEREBVASC	C3_SKIN_EXALLC	PGS002053	704	20898	10467	446767	-0.0231066011465457	0.977158312024543	0.603354461798572	0.606454799826622	1.83391825309187	0	0.0591804815333009	1.06096670835976	0.104294319478539	0.487278813306768	FALSE
I9_CEREBVASC	R18_DYSPHAGIA	PGS002053	204	21398	2494	454740	0.359079410079147	1.43201051312486	1.24336795928411e-05	0.607858310388975	1.83649398384042	0	0.066832666171133	1.06911656383767	0.331939311201372	0.754805879927224	FALSE
I9_CEREBVASC	AB1_OTHER_SEPSIS	PGS002053	95	21507	771	456463	0.880033307200783	2.4109800080751	3.01472381533013e-13	0.608327221854324	1.83735533885933	0	-0.0374673252144944	0.963225890406	0.703890358718651	0.929206856554462	FALSE
I9_CEREBVASC	T1D	PGS002053	212	21390	1457	455777	1.02268343120964	2.78064643489601	6.87015563664417e-35	0.606648964973831	1.83427437067115	0	0.0362533757024833	1.03691854317333	0.520367919222658	0.861017401955649	FALSE
I9_CEREBVASC	SLE_FG	PGS002053	45	21557	618	456616	0.397336420554229	1.48785639133564	0.0506828025271494	0.607852486611161	1.83648328853865	0	0.245386381869651	1.27811505829752	0.0938687576259736	0.466266190593255	FALSE
I9_CEREBVASC	Z21_FACTO_INFLUENCI_HEALTH_STATUS_CONTACT_W_HEALTH_SERVI	PGS002053	6545	15057	100690	356544	0.409416992498014	1.50593955507223	3.6438282537482e-127	0.590663514200451	1.8051857845207	0	0.0354732952369745	1.03610997868716	0.0123596517965389	0.159700737408906	FALSE
I9_CEREBVASC	R18_HEADACHE1	PGS002053	305	21297	3647	453587	0.662766730800906	1.94015279600465	1.33826114463721e-22	0.607963162827365	1.83668655480831	0	-0.0287335044321991	0.971675377146883	0.590202143599995	0.891302847429635	FALSE
I9_CEREBVASC	N14_CERVICAL_LSIL	PGS002053	21	9559	608	250464	0.0469060963316886	1.04802359119914	0.865997594426927	0.57695107422109	1.78060122516657	0	0.31249355146015	1.36682912709328	0.158858614185764	0.581070412591189	FALSE
I9_CEREBVASC	PULM_PSYCH_COMORB	PGS002053	2489	19113	40627	416607	0.425010576425773	1.52960659734847	4.43227527469485e-67	0.608195423032142	1.83711319354732	0	-0.0214841942898417	0.978744947105846	0.288117027344912	0.723108377099827	FALSE
I9_CEREBVASC	H7_CATARACTSENILE	PGS002053	283	21319	2271	454963	0.361865411501935	1.43600565910895	4.59038819397835e-07	0.606827453719516	1.83460179722292	0	0.12226122665699	1.13004926221776	0.0337028090321393	0.286425176900926	FALSE
I9_CEREBVASC	K11_UMBHER	PGS002053	240	21362	3131	454103	0.25833776148972	1.29477607027105	0.000953416358961084	0.607313098464089	1.83549297832532	0	0.111201733645023	1.11762034574049	0.0912036915237264	0.460320501159362	FALSE
I9_CEREBVASC	R18_ABNORMAL_FINDI_DIAGNOST_IMAGI_LUNG	PGS002053	92	21510	775	456459	0.613725599613251	1.84730089784491	1.83811286120711e-06	0.607673938100643	1.83615541645429	0	0.142820016645544	1.15352216819202	0.139104094443528	0.55163903638846	FALSE
I9_CHD	C3_RESPIRATORY_INTRATHORACIC	PGS001355	31	15528	525	458152	0.476723889478982	1.61078862696069	0.00814200957243934	0.393120054304118	1.4815962506594	0	-0.248070603921391	0.78030484875091	0.149365553254037	0.566707574818016	FALSE
I9_CHD	HYPOT_THYRO_INCL	PGS001355	294	15265	5356	453321	0.714925767941247	2.04403494370466	1.08891284183831e-30	0.394272422829884	1.48330457966979	0	-0.124908547052449	0.882577613218098	0.0413399065162018	0.31643804301743	FALSE
I9_CHD	FG_OTH	PGS001355	113	15446	1589	457088	0.604983606786573	1.83122218902354	2.7947317554624e-09	0.392529681625508	1.48072181485918	0	-0.0383979260589212	0.962329928535111	0.684826449521194	0.923114274247173	FALSE
I9_CHD	HYPOTHYROIDISM	PGS001355	294	15265	5356	453321	0.714925767941247	2.04403494370466	1.08891284183831e-30	0.394272422829884	1.48330457966979	0	-0.124908547052449	0.882577613218098	0.0413399065162018	0.31643804301743	FALSE
I9_CHD	C3_RESPIRATORY_INTRATHORACIC_EXALLC	PGS001355	31	15528	525	458152	0.476723889478982	1.61078862696069	0.00814200957243934	0.393120054304118	1.4815962506594	0	-0.248070603921391	0.78030484875091	0.149365553254037	0.566707574818016	FALSE
I9_CHD	FG_HYPERTENSION	PGS001355	6203	9356	109782	348895	0.45333480087735	1.57355092456317	3.56386934279829e-142	0.40374421058141	1.49742087355254	0	-0.0566455592366861	0.944928931350354	0.000649019706329356	0.0195469464494488	TRUE
I9_CHD	M13_BONECONTINUITY	PGS001355	36	15523	1016	457661	-0.10732932763226	0.898229812378106	0.593904465096927	0.391913334711246	1.47980945773084	0	0.275890618696424	1.31770372399328	0.0995023936536861	0.478439146543433	FALSE
I9_CHD	OTHER_SYSTCON_FG	PGS001355	32	15527	511	458166	0.767107491045354	2.15352813680983	1.71619870562612e-05	0.39298119937422	1.48139053799831	0	-0.172666724726133	0.84141799193235	0.370699994365509	0.780475482418657	FALSE
I9_CHD	CD2_INSITU_BREAST_NOS	PGS001355	15	5097	857	255216	-0.383403544470231	0.681537812969266	0.183887983500578	0.342851798990041	1.40895993716713	3.26068035844298e-131	0.229864573673425	1.25842957389453	0.366019067399925	0.777632284552293	FALSE
I9_CHD	M13_ADHCAPSULITIS	PGS001355	35	15524	849	457828	0.192550024097995	1.21233714826289	0.28235358911115	0.392715594368233	1.48099712550408	0	-0.0715646215035126	0.930936117159489	0.669735541822983	0.918437478718292	FALSE
I9_CHD	CD2_INSITU_BREAST_NOS_EXALLC	PGS001355	15	5097	857	255216	-0.383403544470231	0.681537812969266	0.183887983500578	0.342851798990041	1.40895993716713	3.26068035844298e-131	0.229864573673425	1.25842957389453	0.366019067399925	0.777632284552293	FALSE
I9_CHD	L12_SEBORRHOEIC	PGS001355	228	15331	5730	452947	0.13112584527526	1.14011124989845	0.0584567084853418	0.393875971253396	1.48271663778372	0	-0.0907744373796837	0.913223676794762	0.179161890098911	0.609896619948113	FALSE
I9_CHD	M13_MENISCUSDERANGEMENTS	PGS001355	332	15227	7151	451526	0.172619270140589	1.18841355441423	0.00323568195561695	0.392999050715029	1.48141698304172	0	-0.0218367301731294	0.978399965204227	0.696727235958989	0.927180773703443	FALSE
I9_CHD	H7_GLAUCOMA	PGS001355	293	15266	6387	452290	0.0395227766405621	1.04031419347757	0.518823595424534	0.393741302562835	1.48251697572005	0	-0.0626661119132197	0.939257028072282	0.295910342962598	0.728693020439621	FALSE
I9_CHD	AB1_OTHER_BACT_INOTHER	PGS001355	297	15262	4169	454508	0.708838361515096	2.03162986792945	7.36804089849352e-33	0.396892616444032	1.48719622105776	0	-0.250433179771594	0.778463495384453	2.60486847588434e-05	0.00137925741349134	TRUE
I9_CHD	VOCALCORDDYS	PGS001355	51	15508	982	457695	0.259366227297955	1.29610838819292	0.0868331365537494	0.39234634690597	1.48045037202375	0	0.0646344839377277	1.06676903189838	0.640071423744134	0.909444183823483	FALSE
I9_CHD	RHEUMA_OTHER_WIDE	PGS001355	143	15416	1919	456758	0.867483837909464	2.38091254843972	8.95357757038313e-23	0.393233080345649	1.48176371908273	0	-0.115353365717515	0.891051221314522	0.184590208065166	0.617227376383503	FALSE
I9_CHD	K11_PULC	PGS001355	75	15484	1089	457588	0.476750017441398	1.61083071413522	0.000156633232668178	0.392127151996404	1.4801259004009	0	0.0859675966437883	1.0897710154946	0.454076123882882	0.828494881062327	FALSE
I9_CHD	AB1_INTESTINAL_INFECTIONS	PGS001355	317	15242	7730	450947	0.221543564924997	1.24800161613329	0.000179733377716924	0.393822360697465	1.48263715065117	0	-0.0610746389975257	0.940753020293132	0.288303483137333	0.723108377099827	FALSE
I9_CHD	L12_ATROPHICSKIN	PGS001355	75	15484	2410	456267	0.05653868385973	1.05816754801349	0.659047619366698	0.391966906163312	1.47988873539576	0	0.138419398879083	1.14845711090911	0.253682645795074	0.693261629968267	FALSE
I9_CHD	H7_CORNEALOTH	PGS001355	46	15513	1005	457672	0.143361171110199	1.1541465707973	0.402083026096245	0.391911107186715	1.47980616142265	0	0.252298723882722	1.28698043165963	0.108385840221228	0.495695467691199	FALSE
I9_CHD	N14_EROSECTROPUT	PGS001355	26	5086	1642	254431	-0.0338352321090729	0.966730777706939	0.872260918817105	0.343368109920004	1.40968758641304	2.76498307115582e-131	0.0431403301961384	1.04408440113954	0.820072454965252	0.96245914097333	FALSE
I9_CHD	E4_METABOLIA	PGS001355	1211	14348	12723	445954	0.809812275228862	2.24748603827046	9.11212218046946e-137	0.394942973489257	1.48429954408348	0	-0.143846310046851	0.866020836533555	1.45437727468802e-06	0.000111721112444353	TRUE
I9_CHD	VIT_DEF	PGS001355	24	15535	568	458109	0.278476985381898	1.32111620006129	0.174855590592961	0.392977801689861	1.4813855047094	0	-0.301066382771133	0.740028645963903	0.174893180734309	0.603833738095504	FALSE
I9_CHD	L12_GRANULOMATOUSSKIN	PGS001355	35	15524	952	457725	0.161733699788004	1.17554715117929	0.380698446043754	0.392448095718383	1.48060101375461	0	0.0474465806408815	1.04859018460948	0.776852755631118	0.950790110000551	FALSE
I9_CHD	THYROTOXICOSIS	PGS001355	49	15510	882	457795	0.808199154194165	2.24386349385377	2.30250794504587e-08	0.39325264896591	1.48179271543797	0	-0.214263219287474	0.8071359033219	0.149171244843442	0.56662374712452	FALSE
I9_CHD	K11_OTHDISSTOMDUOD	PGS001355	185	15374	3562	455115	0.349543364748093	1.41841970025219	3.74498037575431e-06	0.394101695235996	1.48305136026429	0	-0.127024606422505	0.880712001158924	0.0958712336054943	0.47052721840752	FALSE
I9_CHD	H8_EUSTNAS	PGS001355	41	15518	1142	457535	0.134323209667986	1.14376243498667	0.399311060496444	0.393053623922816	1.4814978309246	0	-0.181601917822709	0.833933248311246	0.243699306398294	0.683938212969691	FALSE
I9_CHD	C3_MELANOMA_EXALLC	PGS001355	69	15490	2373	456304	-0.168780667326806	0.844694152096155	0.184893318082166	0.39240961286862	1.48054403710456	0	0.0296541126279039	1.03009817437639	0.811540770262038	0.960110018426101	FALSE
I9_CHD	K11_OESITIS_ADVERSE	PGS001355	432	15127	6804	451873	0.467854991652796	1.59656587052232	9.02488328493065e-21	0.396561148611484	1.48670334504058	0	-0.15197874676175	0.859006537217712	0.00218109653063652	0.0486243957073438	TRUE
I9_CHD	E4_PCOS_CONSORTIUM_EXCLUSIONS	PGS001355	227	15332	11769	446908	0.0609218917168476	1.06281589622008	0.379998113251374	0.394700464821583	1.48393963222126	0	-0.146022971186099	0.864137852685219	0.0311724205693071	0.274395776364471	FALSE
I9_CHD	N14_URETHRITISANDURSYNDR	PGS001355	37	15522	796	457881	0.165193242142421	1.17962104918658	0.32616132872927	0.392887662605301	1.48125197999412	0	-0.130181893527966	0.877935725569866	0.432197497837999	0.817084769182317	FALSE
I9_CHD	K11_OESITIS	PGS001355	432	15127	6804	451873	0.467854991652796	1.59656587052232	9.02488328493065e-21	0.396561148611484	1.48670334504058	0	-0.15197874676175	0.859006537217712	0.00218109653063652	0.0486243957073438	TRUE
I9_CHD	R18_SYMPTOMS_SIGNS_CONCERNI_FOOD_FLUID_INTAKE	PGS001355	136	15423	2263	456414	0.64943303611026	1.91445509434978	9.16435446732376e-14	0.394243855456537	1.48326220615933	0	-0.179532990431521	0.835660381691803	0.0394644996429875	0.30951969346269	FALSE
I9_CHD	ST19_FRACT_FEMUR	PGS001355	47	15512	913	457764	0.354642447194414	1.42567081054073	0.02131816423849	0.392704095977674	1.48098009651862	0	-0.055528770032305	0.945984807265463	0.695360473868982	0.926675044631575	FALSE
I9_CHD	R18_FEVER_OTHER_UNKNO_ORIGIN	PGS001355	99	15460	1664	457013	0.62227778627059	1.86316710862933	1.89718946666057e-09	0.39335506824202	1.48194448734728	0	-0.128123299674784	0.879744900196985	0.216791148487643	0.655166403903962	FALSE
I9_CHD	C3_URINARY_TRACT_EXALLC	PGS001355	27	15532	496	458181	0.293720518178472	1.34140895185603	0.127939582975197	0.393215571467534	1.4817377752895	0	-0.344844676006875	0.708330365624655	0.0692040242736078	0.407669610106408	FALSE
I9_CHD	N14_FEMALEGENINF	PGS001355	143	4969	6944	249129	0.224270479251382	1.25140945394882	0.0103130422987186	0.346503576565871	1.41411455149516	1.0060869079962e-130	-0.107490354527469	0.898085184865007	0.209542120952634	0.646765251603643	FALSE
I9_CHD	VWXY20_OTHER_EXTER_CAUSES_ACCIDENTAL_INJURY	PGS001355	798	14761	17982	440695	0.233021161080929	1.26240819296655	9.20155523003916e-10	0.395913988227214	1.48574152079335	0	-0.0694233999485626	0.932931593255637	0.0586116270198171	0.376902174356534	FALSE
I9_CHD	I9_VTE	PGS001355	595	14964	12569	446108	0.301599501278523	1.35201963612787	5.72230753535677e-12	0.395944452867281	1.48578678406347	0	-0.0994977927750839	0.905291948049247	0.0176742133026069	0.196874531395627	FALSE
I9_CHD	N14_OTHNONINFCERVIX	PGS001355	30	5082	1328	254745	0.139115569699855	1.14925691160529	0.447564425849758	0.345476575248774	1.41266299948874	6.91099096851266e-133	-0.340511030385742	0.71140667942432	0.0709622563752524	0.412459204697122	FALSE
I9_CHD	M13_SHOULDERNAS	PGS001355	39	15520	852	457825	0.261493416980769	1.29886839106817	0.141457996770522	0.392250890927097	1.48030906092891	0	0.143942121633872	1.15481726765398	0.391107514348972	0.793397638372302	FALSE
I9_CHD	K11_CHOLECYST	PGS001355	104	15455	2569	456108	0.237673867141801	1.26829549253393	0.0210885339471724	0.39278451505972	1.48109920036755	0	-0.0280734185167499	0.972316978110309	0.778232168681732	0.951125846605055	FALSE
I9_CHD	Z21_PERSONS_ENCOUNTERI_HEALTH_SERVI_CIRCUMSTANC_RELATED_REPRODUCTION	PGS001355	283	15276	22880	435797	-0.127633230901512	0.880176141361299	0.055188247304566	0.391729704684392	1.47953774522843	0	0.0431487980059403	1.0440932422851	0.472969246779021	0.838753973506191	FALSE
I9_CHD	G6_DEMYEL	PGS001355	73	15486	2012	456665	0.356514260347073	1.42834189902465	0.0038639204003637	0.392820741451392	1.48115285621916	0	-0.0567974339931674	0.944785431396299	0.641338368052805	0.909969604939154	FALSE
I9_CHD	Z21_TRANSPLANTED_ORGAN_TISSUE_STATUS	PGS001355	66	15493	490	458187	1.43216661079261	4.18776262160835	2.33747909954614e-30	0.393432250835466	1.48205887208036	0	-0.243929900493286	0.783542558284592	0.0442579689067441	0.328075235000349	FALSE
I9_CHD	AB1_BACTINF_NOS	PGS001355	44	15515	672	458005	0.734677458530239	2.08480944654582	2.92636991400367e-06	0.392806028574912	1.48113106436045	0	-0.104087498922194	0.901146444628844	0.461458007824256	0.833060940201463	FALSE
I9_CHD	D3_IMMUNEMECHANISM	PGS001355	78	15481	1497	457180	0.430142759717063	1.53747699766305	0.000196207325246511	0.393455481015439	1.48209330097458	0	-0.169683174855302	0.843932153171217	0.124360814088803	0.525790127024622	FALSE
I9_CHD	I9_HYPERTENSION	PGS001355	6203	9356	109782	348895	0.45333480087735	1.57355092456317	3.56386934279829e-142	0.40374421058141	1.49742087355254	0	-0.0566455592366861	0.944928931350354	0.000649019706329356	0.0195469464494488	TRUE
I9_CHD	N14_OVARYCYST	PGS001355	67	5045	3688	252385	0.205565149706847	1.22821899646291	0.0952501591906853	0.348281285122273	1.41663067083389	5.71116228128441e-134	-0.352686120797433	0.702797752359068	0.00377441832264805	0.0721227071955781	FALSE
I9_CHD	AB1_MALARIA_NOS	PGS001355	31	15528	857	457820	-0.0992439895440219	0.905521743230862	0.608995594148451	0.392333353712025	1.4804311363699	0	0.113972689574183	1.12072151708434	0.521553792669528	0.861669081803285	FALSE
I9_CHD	K11_OESULC	PGS001355	177	15382	2855	455822	0.331825972252916	1.39351031794843	2.16704070018198e-05	0.393591086074264	1.48229429395137	0	-0.0907869021574096	0.91321229373556	0.233965623813479	0.674664009616883	FALSE
I9_CHD	I9_PHLETHROM	PGS001355	476	15083	10286	448391	0.28063636412313	1.32397207264395	7.75259585279423e-09	0.395579478452437	1.48524460884744	0	-0.108002966583457	0.897624933547206	0.0209239618711413	0.2187137567515	FALSE
I9_CHD	F5_SCHIZO	PGS001355	55	15504	1222	457455	0.443148800895225	1.55760408998162	0.00112955454968975	0.393314678412939	1.48188463307149	0	-0.200912424110338	0.817984064099315	0.148917454500524	0.566262558328839	FALSE
I9_CHD	ST19_TOXIC_EFFECT_ALCOHOL	PGS001355	35	15524	639	458038	0.853172150352898	2.34708034736225	2.00004934011564e-06	0.392630333220005	1.48087085937151	0	-0.0483336382204717	0.952815838259801	0.768565098593228	0.948722628327755	FALSE
I9_CHD	AB1_SALMONELLA_OTH	PGS001355	22	15537	579	458098	0.138227792353175	1.14823708011228	0.55045026765905	0.392462155141177	1.48062183029659	0	0.0883257455443935	1.09234389023529	0.690611923586143	0.924970351842261	FALSE
I9_CHD	R18_ENLARGED_LYMPH_NODES	PGS001355	46	15513	1125	457552	0.24585430038171	1.27871325193586	0.139477082832097	0.392086180935705	1.48006525931506	0	0.167128323400567	1.18190592176465	0.265435192849759	0.703295873417565	FALSE
I9_CHD	C3_BLADDER_EXALLC	PGS001355	56	15503	971	457706	0.0888371046606	1.09290261308343	0.520627145214827	0.392771784038457	1.48108034458217	0	-0.0577648533339204	0.943871869666998	0.683624587668238	0.922841396416425	FALSE
I9_CHD	ASTHMA_HOSPITAL_MAIN	PGS001355	2069	13490	52756	405921	0.251548562452688	1.28601535060713	4.62839119543557e-24	0.395959686835449	1.48580941866445	0	-0.0223838019937374	0.977864856538762	0.349061730074579	0.765843817333538	FALSE
I9_CHD	K11_UMBHER	PGS001355	164	15395	3132	455545	0.196367798560333	1.21697442447211	0.0189279322796938	0.39236482261052	1.4804777246401	0	0.0210235087177456	1.02124605954069	0.794498402471051	0.956110601506154	FALSE
I9_CHD	K11_FEMHER	PGS001355	22	15537	641	458036	0.0655717099308805	1.06776930423116	0.761889239806952	0.392856633138844	1.48120601824858	0	-0.1962077555709	0.821841474795857	0.356571822428883	0.771318046269053	FALSE
I9_CHD	E4_OBESITY_HYPER	PGS001355	650	14909	10988	447689	0.545896417339234	1.72615504435752	6.12189696477313e-38	0.394401289681123	1.48349574077731	0	-0.0665004201440065	0.935662522743247	0.103656440443274	0.486203011801489	FALSE
I9_CHD	J10_PLEUREFFUSION	PGS001355	67	15492	1418	457259	0.201374998779924	1.22308334059706	0.117451268445757	0.392946963903857	1.48133982276459	0	-0.0973706347971766	0.907219696624866	0.427192822490208	0.814308355367128	FALSE
I9_CHD	M13_LIMBPAIN	PGS001355	217	15342	3381	455296	0.673133124668639	1.96036979167514	8.7731996863378e-20	0.392064794016092	1.48003360561683	0	0.020431106307838	1.02064125007689	0.770602623848608	0.949320017440691	FALSE
I9_CHD	I9_HYPOTE	PGS001355	113	15446	1589	457088	0.604983606786573	1.83122218902354	2.7947317554624e-09	0.392529681625508	1.48072181485918	0	-0.0383979260589212	0.962329928535111	0.684826449521194	0.923114274247173	FALSE
I9_CHD	M13_ARTHROSIS_KNEE	PGS001355	652	14907	11762	446915	0.289159875838391	1.33530519450151	3.9420849220024e-12	0.396843474234946	1.48712313874584	0	-0.109767417109891	0.896042515220637	0.00645984386540769	0.104342409345092	FALSE
I9_CHD	PULM_MEDICATIO_COMORB	PGS001355	850	14709	16557	442120	0.199191687607456	1.22041588208028	8.10110659009015e-08	0.395463426763614	1.48507225370351	0	-0.0541639479098001	0.947276789720539	0.127394127697006	0.531332377529792	FALSE
I9_CHD	MIGRAINE_UNSPE	PGS001355	40	15519	1167	457510	0.397968571547466	1.48879723857865	0.0127273142085557	0.393237445948715	1.48177018788908	0	-0.270094564827009	0.763307308900184	0.0913413616926043	0.460568628873523	FALSE
I9_CHD	AUTOIMMUNE	PGS001355	1629	13930	32293	426384	0.489337148835539	1.63123459576574	7.89568202751422e-72	0.402736948782922	1.49591333807925	0	-0.104223355240994	0.901024026506003	8.42648081773536e-05	0.00374141545953835	TRUE
I9_CHD	O15_COMPLIC_LAB_DELIV	PGS001355	53	5059	11057	245016	-0.344018422269384	0.708915868090122	0.0245883992404563	0.342539434809705	1.40851989728116	4.73595319090409e-130	0.0872623471532866	1.09118291090106	0.530375442724546	0.865517420213616	FALSE
I9_CHD	L12_CORNSANDCALLOS	PGS001355	80	15479	1670	457007	0.305463803426693	1.35725435626817	0.0114730668434647	0.392098507345991	1.48008350331914	0	0.107348715021697	1.1133224190475	0.340448571921534	0.760088844676734	FALSE
I9_CHD	I9_PAROXTAC	PGS001355	133	15426	2264	456413	0.492877856801766	1.63702055825079	4.56224487276066e-08	0.393116585241924	1.48159111091877	0	-0.050748170505001	0.950518008865096	0.567146628901031	0.881440021412086	FALSE
I9_CHD	J10_ACUTEUPPERINFEC	PGS001355	1018	14541	27899	430778	0.167903273218163	1.18282219452999	8.60717232109504e-07	0.395285975136171	1.48480874859562	0	-0.0424117436114231	0.958475053334933	0.194992173458161	0.629543180180997	FALSE
I9_CHD	H7_LENS	PGS001355	579	14980	11379	447298	0.166925034362577	1.18166567766714	0.000200777194779927	0.393035901631569	1.48147157562121	0	-0.0129865742325122	0.987097387471337	0.761813947141025	0.947128399790709	FALSE
I9_CHD	D3_OTHERBLOOD	PGS001355	53	15506	1244	457433	0.237654012508915	1.26827031124252	0.105742905560894	0.392525836356762	1.48071612109681	0	0.00931983075189971	1.00936339560837	0.945685559419265	0.989813236948909	FALSE
I9_CHD	L12_ROSACEA	PGS001355	81	15478	3266	455411	-0.216316524725127	0.805480307086735	0.0536441866685276	0.393868952303902	1.48270623070705	0	-0.244163081280818	0.78335987251402	0.0287725320752893	0.26285171416034	FALSE
I9_CHD	O15_OTHER_MATERN_DIS_ELSEWHERE	PGS001355	15	5097	2114	253959	0.0148869386925421	1.0149983010932	0.959515859465459	0.343097430262278	1.40930606429711	2.04852206721866e-131	0.177024143555383	1.19365991197344	0.500091092136309	0.851625865664826	FALSE
I9_CHD	F5_PSYCH	PGS001355	1834	13725	46899	411778	0.318883551766255	1.37559113042155	1.88257270870532e-33	0.393099913840762	1.4815664109249	0	-0.00509185575782843	0.994921085764928	0.83968708575884	0.966685768633401	FALSE
I9_CHD	ST19_SEQUEL_INJURI_LOWER_LIMB	PGS001355	16	15543	494	458183	-0.0655905843578038	0.936514209378985	0.80788600667996	0.39247478800047	1.48064053490198	0	0.0987090263145675	1.10374509205247	0.703023341130736	0.929027099669301	FALSE
I9_CHD	R18_RETEN_URINE	PGS001355	146	15413	2472	456205	0.1504528214043	1.16236046527506	0.0790944008054952	0.393534765306405	1.48221081234943	0	-0.106209609960747	0.899236139468077	0.212760962784375	0.650440957342988	FALSE
I9_CHD	H7_STRABISMUS	PGS001355	31	15528	784	457893	0.0793255068468232	1.08255664432535	0.704577213183332	0.392211554063524	1.48025083135863	0	0.219165992009991	1.24503792588383	0.27796158213638	0.714212119011026	FALSE
I9_CHD	AB1_CANDIDIASIS	PGS001355	152	15407	3938	454739	0.387315199947925	1.47302071416017	5.22447619754919e-06	0.393148385094537	1.48163822604686	0	-0.0528799632220996	0.948493859796017	0.523311269836544	0.862519589704372	FALSE
I9_CHD	G6_XTRAPYROTH	PGS001355	75	15484	1570	457107	0.273045402189694	1.31395990012712	0.0296019222894363	0.39205418350061	1.48001790178066	0	0.12537553156299	1.13357406598705	0.287267393068613	0.722471199492996	FALSE
I9_CHD	L12_PSORI_NAS	PGS001355	53	15506	627	458050	0.832038689679353	2.29799887456118	4.20239949728867e-09	0.393086346120622	1.48154630958283	0	-0.20653626527836	0.813396762862054	0.140278673270613	0.553413383786594	FALSE
I9_CHD	SLE_FG	PGS001355	33	15526	641	458036	0.842293729118089	2.32168619325265	7.07781534932285e-06	0.392477855424643	1.48064507666152	0	0.0665168939457382	1.06877901981742	0.701703649784854	0.928598490584727	FALSE
I9_CHD	RHEU_ARTHRITIS_OTH	PGS001355	211	15348	2992	455685	0.647659687391286	1.9110631063384	1.14433468906848e-18	0.393039510537661	1.48147692212265	0	-0.0553219030416395	0.946180520538367	0.4468874277887	0.825017457335797	FALSE
I9_CHD	ST19_POISO_DRUGS_MEDICAM_BIOLO_SUBST	PGS001355	139	15420	2308	456369	0.860746855997479	2.36492629368529	1.03320999991532e-19	0.391619094983521	1.47937410305138	0	0.0795950269028828	1.08284845437538	0.349080478220218	0.765843817333538	FALSE
I9_CHD	K11_GIDISEASES	PGS001355	6515	9044	148589	310088	0.314666852381592	1.36980288836322	7.09807443201814e-74	0.410323564967796	1.50730541744708	0	-0.0439451062024764	0.957006489751663	0.00745694266637	0.114856545866323	FALSE
I9_CHD	R18_DYSPHAGIA	PGS001355	153	15406	2541	456136	0.514283396208606	1.67243959572334	2.84934085431584e-09	0.392450808979951	1.48060503101789	0	0.00413231618233173	1.0041408659736	0.959222925142461	0.992631400660912	FALSE
I9_CHD	M13_DEFORMACQ	PGS001355	64	15495	1676	457001	0.229430131869629	1.2578829782211	0.0689411850097217	0.393706989927182	1.48246610752793	0	-0.276520241397779	0.758418267530466	0.0259771030281639	0.248169351683956	FALSE
I9_CHD	MENINGITIS	PGS001355	82	15477	2147	456530	0.11453914566054	1.12135653644712	0.321242095850689	0.392861890432574	1.48121380540416	0	-0.0574207916894462	0.944196675648085	0.619597323037718	0.902243132932501	FALSE
I9_CHD	R18_HEADACHE1	PGS001355	226	15333	4130	454547	0.613439076663027	1.84677167956192	1.63522874248969e-17	0.392444759102303	1.48059607356571	0	-0.000185786626527958	0.999814230630739	0.997898185935521	0.999644867377411	FALSE
I9_CHD	L12_OTHPIGMENTATION	PGS001355	61	15498	2023	456654	-0.0306039587511069	0.969859601433274	0.82095298943691	0.392498724753763	1.48067597705337	0	0.0182949129083491	1.01846329007535	0.88888237215481	0.977684129799922	FALSE
I9_CHD	L12_DERMATITISNAS	PGS001355	18	15541	641	458036	-0.280961116208411	0.755057694415438	0.285134612982307	0.392330688071415	1.4804271900778	0	0.209660745063696	1.23325959957148	0.396734881928935	0.796018703496333	FALSE
I9_CHD	I9_VARICVE	PGS001355	453	15106	14227	444450	-0.0275989467899106	0.972778424488922	0.579313880445201	0.393889094320873	1.48273609570188	0	-0.046067596836965	0.954977406556805	0.339727118419705	0.759594576912387	FALSE
I9_CHD	ASTHMA_CHILD	PGS001355	506	15053	15123	443554	-0.0121720478939822	0.987901731827488	0.800698123379628	0.391017173031034	1.47848390324509	0	0.048386009141371	1.04957572296316	0.291552982880719	0.725391107701838	FALSE
I9_CHD	M13_RHEUMATISM	PGS001355	34	15525	498	458179	1.09151121918505	2.97877225061354	6.21015685270534e-10	0.3929453635126	1.48133745204319	0	-0.224624049330239	0.798816477904412	0.175259082839177	0.604345561177487	FALSE
I9_CHD	E4_THYTOXNAS	PGS001355	41	15518	660	458017	0.89412050186214	2.44518430844322	1.3859527551334e-08	0.393174419968297	1.48167680081317	0	-0.205870403101551	0.813938553360065	0.200297460684516	0.635922558129915	FALSE
I9_CHD	CD2_INSITU_SKIN_EXALLC	PGS001355	30	15529	599	458078	0.166011261208626	1.18058639647813	0.386683480239703	0.392597676897534	1.48082250036481	0	-0.00992150641160565	0.990127549363357	0.957947872337391	0.992314801678445	FALSE
I9_CHD	H7_EYELIDDIS	PGS001355	356	15203	8422	450255	0.171666995391168	1.18728239686636	0.00258619198918305	0.392466410241425	1.48062813050431	0	0.00484238332784267	1.0048541266135	0.929433678199634	0.986542121494504	FALSE
I9_CHD	F5_SEXDYS	PGS001355	51	15508	1210	457467	0.0225315544456344	1.02278730714174	0.885911359900139	0.392063646438508	1.48003190716441	0	0.149660050889801	1.16143934533758	0.283714693266265	0.719494790575836	FALSE
I9_CHD	R18_ABNORMAL_BLOOD_P_READI_WO_DIAGNOSIS	PGS001355	65	15494	928	457749	0.541485271738856	1.71855749240154	9.26326083707377e-05	0.392243568071414	1.48029822087898	0	0.0611544729410317	1.06306311599053	0.651600269608052	0.913517238600581	FALSE
I9_CHD	M13_TRIGGERFINGER	PGS001355	71	15488	1311	457366	0.416523603234696	1.51667979944911	0.000622917177050369	0.393446529987251	1.48208003477504	0	-0.213580052115687	0.807687500469298	0.0721512781153179	0.415718954257201	FALSE
I9_CHD	L12_LICHSIMPANDPRURIGO	PGS001355	30	15529	670	458007	0.267211041932218	1.30631610471672	0.154337582715575	0.392750176065633	1.48104834178409	0	-0.0886263017831706	0.915187513621185	0.645908354690761	0.911649917948903	FALSE
I9_CHD	H8_EAR_MASTOID	PGS001355	1637	13922	39936	418741	0.146499159735204	1.15777395798135	9.47139807772053e-08	0.397931556092698	1.48874213109172	0	-0.0526149594309984	0.948745247572585	0.0472724543651358	0.339439415877093	FALSE
I9_CHD	N14_ABNORMALBLEED	PGS001355	84	5028	3827	252246	0.346370858378785	1.41392688522919	0.00192733974183863	0.346671975261369	1.41435270659286	1.93969301742274e-132	-0.201100415500976	0.817830304590769	0.0750840382518693	0.422700568518389	FALSE
I9_CHD	Z21_PERSONS_ENCOUNTERI_HEALTH_SERVI_OTH_CIRCUMSTANC1	PGS001355	719	14840	9013	449664	0.886105755249431	2.42566510102691	2.60734134208804e-109	0.39643300913197	1.48651285185286	0	-0.11757907402784	0.889070206604561	0.00238392243484251	0.0519983446571354	FALSE
I9_CHD	I9_PULMHEART	PGS001355	213	15346	3681	454996	0.432150333574427	1.54056669665161	3.88365145252934e-09	0.393086926149577	1.48154716892284	0	-0.0646614823899541	0.937384730912852	0.341643548259217	0.760868432705011	FALSE
I9_CHD	VWXY20_SEQUEL_EXTER_CAUSES_MORBIDI_MORTA	PGS001355	47	15512	1088	457589	0.225211043761472	1.25258703897932	0.154505227308468	0.392539151641141	1.48073583738431	0	-0.00241877081176323	0.997584152057298	0.986756809808242	0.997340292333335	FALSE
I9_CHD	CD2_BENIGN_LIPO_SKIN_HEADFACENECK_EXALLC	PGS001355	41	15518	699	457978	0.360386339909663	1.43388327389897	0.0214068965816884	0.393672002473514	1.48241424072103	0	-0.432690129196701	0.648761492906138	0.0067282880216739	0.10714744419853	FALSE
I9_CHD	H7_VITREOUS	PGS001355	159	15400	4491	454186	-0.115857514949433	0.890602111744332	0.172575492801242	0.392140816190821	1.48014612526714	0	0.0395285638952437	1.04032021405818	0.61866633983298	0.901938009091431	FALSE
I9_CHD	M13_SHOULDER	PGS001355	597	14962	14064	444613	0.143118745309239	1.15386680980246	0.00101431581155407	0.395948653787624	1.48579302574851	0	-0.0902696261850553	0.913684798709967	0.0313455705012524	0.27532823693403	FALSE
I9_CHD	N14_POSTMENBLEED	PGS001355	222	4890	6938	249135	0.187147964623645	1.20580568843578	0.00941236964928521	0.34502969132938	1.41203184414784	1.44638139364747e-127	-0.0368384569631698	0.963831823093275	0.593033903728809	0.89241977139674	FALSE
I9_CHD	D3_ANAEMIANAS	PGS001355	259	15300	4914	453763	0.583335911062666	1.79200644495738	2.29139787344094e-19	0.394173605193865	1.48315801025968	0	-0.0974876641050726	0.907113531543995	0.12254305193134	0.522675351999015	FALSE
I9_CHD	N14_RENALTUB	PGS001355	516	15043	7983	450694	0.573652817023796	1.7747380188566	9.15732253576557e-35	0.395641097594499	1.48533613116572	0	-0.110175171718023	0.895677224235576	0.0151470166122503	0.180617700273005	FALSE
I9_CHD	K11_GALLBILPANC	PGS001355	720	14839	16804	441873	0.344653845794389	1.41150123800317	6.24767521326334e-18	0.396028866423901	1.48591220990404	0	-0.0751112743353348	0.927640258032187	0.0527978071237132	0.357837962257666	FALSE
I9_CHD	J10_BRONCH	PGS001355	288	15271	7057	451620	0.171844730823185	1.18749343777026	0.00546274800993458	0.39388102135999	1.48272412567969	0	-0.0716848535744618	0.930824195510622	0.237036390881583	0.677589351137156	FALSE
I9_CHD	H8_EXTERNAL	PGS001355	943	14616	23145	435532	0.0882902583053656	1.09230512665436	0.0121537043584492	0.395316459321414	1.48485401247047	0	-0.0457770044752698	0.955254956021666	0.18010416645975	0.611108520429552	FALSE
I9_CHD	F5_TOBAC	PGS001355	42	15517	492	458185	0.989161716371971	2.68897939987913	4.31244501105556e-10	0.393045110550991	1.48148521843639	0	-0.24830983216975	0.780118200115461	0.10946049849791	0.497318292268284	FALSE
I9_CHD	CD2_BENIGN_HEAMANGIOMA_LYMPHANGIOMA	PGS001355	32	15527	914	457763	-0.0670778634623037	0.93512238663531	0.739784769636325	0.392104683158477	1.48009264406555	0	0.225425595921349	1.25285581306597	0.205557016556599	0.641893722979943	FALSE
I9_CHD	E4_OBESITYNAS	PGS001355	203	15356	2339	456338	1.0079764594513	2.7400507974715	1.43732879340926e-41	0.393235269363983	1.48176696269422	0	-0.106812227853519	0.898694406925862	0.136311928434412	0.547098410784176	FALSE
I9_CHD	ST19_FRACT_LOWER_LEG_INCLU_ANKLE	PGS001355	113	15446	3420	455257	-0.0280161830741609	0.972372630695523	0.783574385357022	0.392155942024086	1.48016851387996	0	0.059075200743821	1.06085501482679	0.542008721577755	0.870151687621568	FALSE
I9_CHD	H7_ORBIT	PGS001355	18	15541	550	458127	0.017947201846383	1.01810922068367	0.943297653060358	0.392515087729205	1.48070020551624	0	0.0537506484994697	1.05522144829601	0.825520341140258	0.96398061656162	FALSE
I9_CHD	CD2_BENIGN_LIPO_SKIN_HEADFACENECK	PGS001355	41	15518	699	457978	0.360386339909663	1.43388327389897	0.0214068965816884	0.393672002473514	1.48241424072103	0	-0.432690129196701	0.648761492906138	0.0067282880216739	0.10714744419853	FALSE
I9_CHD	AB1_MYCOSES	PGS001355	903	14656	23475	435202	0.0972438538942865	1.10212909932765	0.00626987032953836	0.396966999723439	1.48730684770414	0	-0.0759859093987566	0.926829266048983	0.0294139763993665	0.266211341957903	FALSE
I9_CHD	CD2_BENIGN_LIPO_SKIN_TRUNK_EXALLC	PGS001355	66	15493	1774	456903	0.0906685850038471	1.09490607682859	0.479257255853929	0.392948936071838	1.48134274421844	0	-0.089778546868151	0.914133600606429	0.471482788063093	0.837840964337533	FALSE
I9_CHD	M13_DORSOPATHYOTH	PGS001355	1875	13684	44559	414118	0.261077100510658	1.29832776330839	3.98500996173791e-24	0.401023655037114	1.49335259339317	0	-0.0723417912460583	0.930212902843533	0.00375886207540807	0.0719093200507758	FALSE
I9_CHD	E4_ENDOMETPOSTOP	PGS001355	18	15541	525	458152	0.277781398312883	1.32019756824711	0.243929990955583	0.39284706103146	1.48119184005337	0	-0.256693479845223	0.773605303044497	0.284768279422437	0.72010196301099	FALSE
I9_CHD	M13_HALLUXRIGIDUS	PGS001355	38	15521	768	457909	0.330429948117105	1.39156630117397	0.0661380182322402	0.392201243140305	1.48023556868465	0	0.14841909489319	1.15999894413938	0.349721473909361	0.766242213507413	FALSE
I9_CHD	VWXY20_COMPLICATIO_MEDICAL_SURGI_CARE	PGS001355	648	14911	11345	447332	0.532418670911436	1.70304644013339	1.06049652099719e-36	0.395498616696299	1.48512451421567	0	-0.0880643908643074	0.91570191198739	0.0299270419618509	0.268422943176112	FALSE
I9_CHD	I9_OTHILLHEART	PGS001355	62	15497	709	457968	0.722544671309944	2.05966772512801	2.74699149348224e-08	0.393404869982097	1.48201829259925	0	-0.261004750648263	0.770277260290058	0.0344517569343593	0.289762620950997	FALSE
I9_CHD	K11_FISSANAL	PGS001355	146	15413	3614	455063	0.152847390318661	1.1651471526384	0.0821726556155319	0.392710904344307	1.48099017960841	0	-0.0157601037651334	0.984363436814624	0.849505781690205	0.969860454007089	FALSE
I9_CHD	ASTHMA_IMMUNECOMORB	PGS001355	822	14737	16343	442334	0.479020057881081	1.61449151851274	1.14287755391337e-37	0.397209208491006	1.48766713009273	0	-0.0953549059266152	0.909050249889007	0.00913308652521522	0.131260078622041	FALSE
I9_CHD	C3_SKIN	PGS001355	414	15145	10629	448048	-0.0809321436078516	0.922256270304535	0.121838716255955	0.392281948504713	1.48035503645641	0	0.00784504749699616	1.00787590051046	0.875546403256803	0.974920062809946	FALSE
I9_CHD	ASTHMA_HOSPITAL_PNEUMONIA	PGS001355	70	15489	1257	457420	0.541825217370563	1.71914180782603	9.25010718799536e-06	0.393225923904677	1.48175311496608	0	-0.141101092995038	0.868401517949731	0.243768989476592	0.683938212969691	FALSE
I9_CHD	I9_ARTOTH	PGS001355	104	15455	1865	456812	0.50380985126709	1.6550146342997	1.34728437104672e-06	0.392911853807111	1.48128781369313	0	-0.0803589296900106	0.92278507197825	0.427882226475719	0.814759368919928	FALSE
I9_CHD	G6_NEURO	PGS001355	2467	13092	61195	397482	0.290462807482755	1.33704613981439	5.26234036109596e-36	0.398169684767244	1.48909668549525	0	-0.03577540234365	0.964856973764291	0.108362037788801	0.495645903721864	FALSE
I9_CHD	ST19_INJURI_ELBOW_FOREA	PGS001355	131	15428	3882	454795	0.0924699678362908	1.09688019937993	0.294015503733832	0.394994124360824	1.48437546924063	0	-0.288823008452966	0.749144785964124	0.00114079128101321	0.0300908625659713	TRUE
I9_CHD	COX_ARTHROSIS	PGS001355	301	15258	5772	452905	0.18881468012575	1.20781709922837	0.00223425668268822	0.392724846016343	1.48101082723172	0	-0.00991749257519465	0.990131523581342	0.867716584421709	0.973662715546799	FALSE
I9_CHD	ST19_INJURI_KNEE_LOWER_LEG	PGS001355	201	15358	5165	453512	0.0950922012187947	1.09976024968708	0.219311037454466	0.391637657644626	1.47940156442638	0	0.0744267697322207	1.07726645212291	0.308346336630316	0.737057022098081	FALSE
I9_CHD	TBC_RESP	PGS001355	26	15533	477	458200	0.186137803740136	1.20458824570625	0.392648287534254	0.39242736253516	1.48057031650074	0	0.101949939279672	1.10732803670123	0.640631875746379	0.909572806446423	FALSE
I9_CHD	I9_CARDMYO	PGS001355	42	15517	660	458017	0.409001495519484	1.50531397171025	0.0104447496061455	0.392815518069504	1.48114511961237	0	-0.0957765453643351	0.908667039246822	0.551591799695795	0.874706266027196	FALSE
I9_CHD	C3_FEMALE_GENITAL	PGS001355	48	5064	2025	254048	0.113692786094306	1.12040786712965	0.435021269772541	0.347094737836362	1.41495076839521	1.42971827884524e-133	-0.364924119024781	0.694249329195457	0.0119483961588695	0.156270687497825	FALSE
I9_CHD	G6_CERCYST	PGS001355	22	15537	494	458183	0.487822158971377	1.62876516294225	0.0251293444575117	0.392776512251958	1.4810873474628	0	-0.141367380303065	0.868170304433208	0.51568166054737	0.858911762031835	FALSE
I9_CHD	I9_STR_SAH	PGS001355	382	15177	6117	452560	0.382909515131219	1.46654532390334	1.38365460017564e-12	0.395678453892674	1.48539161886153	0	-0.158048813054069	0.853808103970131	0.00300839529903105	0.0614145318717111	FALSE
I9_CHD	R18_HEARTBURN	PGS001355	70	15489	1181	457496	0.451993803633644	1.57144221131583	0.00111067270214876	0.39165870735294	1.47943270572554	0	0.166090706190664	1.18068019186893	0.162084326884726	0.585761061344114	FALSE
I9_CHD	Z21_PERSONAL_HISTORY_OTH_DISEA_CONDI	PGS001355	538	15021	10099	448578	0.407917450123967	1.50368302719907	2.19396301861817e-19	0.396799407815026	1.487057607997	0	-0.131091052362187	0.877137905276724	0.00318174943443439	0.0640639886124318	FALSE
I9_CHD	E4_THYROID	PGS001355	484	15075	12302	446375	0.395309547584627	1.48484374958584	8.40454909604122e-16	0.394276120375589	1.48331006426641	0	-0.0654852851507056	0.93661282877485	0.166365949234063	0.592055667165924	FALSE
I9_CHD	N14_DYSPLACERVUT	PGS001355	122	4990	7206	248867	-0.00136454685428931	0.998636383716452	0.989154820608127	0.340926408497284	1.40624974902193	4.57579824903944e-127	0.110347056027612	1.11666554872616	0.227158914032677	0.667630366582788	FALSE
I9_CHD	J10_PNEUMOPROBBAC	PGS001355	503	15056	10634	448043	0.246305328153245	1.27929011720567	2.01713026957925e-07	0.393863701029854	1.48269844463074	0	-0.0378295208565938	0.962877077359233	0.400667679266218	0.799073820442377	FALSE
I9_CHD	VWXY20_UNSPE_FALL	PGS001355	100	15459	2351	456326	0.290742757128937	1.3374204978064	0.00429719696535126	0.393909470953341	1.48276630917817	0	-0.212634790740102	0.80845133722285	0.0360141783537316	0.295773261938829	FALSE
I9_CHD	K11_GASTRODUOULC	PGS001355	685	14874	10676	448001	0.408256441793708	1.50419284962712	8.3401090928196e-23	0.392859129542656	1.48120971594154	0	-0.015616505063975	0.98450480027518	0.690614634732952	0.924970351842261	FALSE
I9_CHD	R18_PAIN_ASSOCIATED_W_MICTU	PGS001355	37	15522	642	458035	0.366414558660294	1.44255314161165	0.0477388869168842	0.39224545471415	1.4803010136755	0	0.141227691738544	1.15168684771387	0.41248885631618	0.805658508401257	FALSE
I9_CHD	CARDIAC_ARRHYTM	PGS001355	586	14973	8208	450469	0.465167607149068	1.59228104420938	5.81251479024214e-27	0.398113521432213	1.48901305520771	0	-0.151887255715403	0.859085132219936	0.0003790299971018	0.0126661399497702	TRUE
I9_CHD	H7_EYELIDNAS	PGS001355	72	15487	1779	456898	0.0838227477380277	1.08743612621196	0.517289238108405	0.391972661829622	1.47989725316601	0	0.128059328741765	1.13662043495698	0.272917740785826	0.710045231999665	FALSE
I9_CHD	J10_ASTHMA	PGS001355	2069	13490	52756	405921	0.251548562452688	1.28601535060713	4.62839119543557e-24	0.395959686835449	1.48580941866445	0	-0.0223838019937374	0.977864856538762	0.349061730074579	0.765843817333538	FALSE
I9_CHD	C3_MALE_GENITAL_EXALLC	PGS001355	203	10244	3253	199351	0.0177057357085156	1.01786341146072	0.809596237813458	0.418337585888079	1.51943352714808	0	-0.108786213841591	0.896922146543098	0.124904604222057	0.526788520656794	FALSE
I9_CHD	Z21_TOBAC_USE	PGS001355	592	14967	6815	451862	0.972645060494194	2.64493121815583	4.53641010030052e-109	0.395530038046991	1.48517117956699	0	-0.119405663141328	0.887447722900694	0.0047681895582204	0.084836196719389	FALSE
I9_CHD	N14_CERVICAL_DYSPLASIA_ALL	PGS001355	81	5031	4932	251141	0.0620254609699488	1.06398943458619	0.607316916263358	0.342727882417676	1.40878535449819	1.72664170886243e-129	0.0554619014213543	1.0570287450125	0.624440631696062	0.903735727794417	FALSE
I9_CHD	J10_PERITONSABSC	PGS001355	20	15539	583	458094	0.020720814872191	1.02093698142405	0.935380965138325	0.392391241033092	1.48051683704288	0	0.124049101467994	1.13207145600488	0.568801354420579	0.882085589519747	FALSE
I9_CHD	VWXY20_ACCIDENTS	PGS001355	927	14632	21165	437512	0.214633360768871	1.23940739827707	1.78056850456197e-09	0.395049273721137	1.4844573338556	0	-0.0450448305177833	0.955954624931646	0.187015047856037	0.619986360564899	FALSE
I9_CHD	M13_ARTHROSIS_OTH	PGS001355	345	15214	5262	453415	0.563785535741636	1.75731229327552	8.63262287603926e-23	0.393337494147828	1.48191844374412	0	-0.0394186480685593	0.961348158338986	0.481611591268439	0.84310036025072	FALSE
I9_CHD	M13_SPINSTENOSIS	PGS001355	78	15481	1080	457597	0.538424735796865	1.71330582598389	7.61053537438275e-06	0.392665462673501	1.48092288246926	0	-0.0374780689645966	0.963215541803333	0.741184107305884	0.941129520628252	FALSE
I9_CHD	H7_RETINALBREAK	PGS001355	14	15545	601	458076	-0.739008088672777	0.477587405009187	0.0147168397054394	0.392390740283729	1.4805160956752	0	0.207094829813407	1.23009921632913	0.493996988040484	0.848818035600002	FALSE
I9_CHD	ST19_OPEN_WOUND_HEAD	PGS001355	70	15489	1448	457229	0.186250600817703	1.20472412740342	0.175384110201048	0.391637823158233	1.47940180928749	0	0.18668089967154	1.20524263036225	0.110780987890511	0.499777624705946	FALSE
I9_CHD	C3_MELANOMA	PGS001355	69	15490	2373	456304	-0.168780667326806	0.844694152096155	0.184893318082166	0.39240961286862	1.48054403710456	0	0.0296541126279039	1.03009817437639	0.811540770262038	0.960110018426101	FALSE
I9_CHD	E4_HYTHY_AI_EXCL	PGS001355	58	15501	1116	457561	0.639054027543154	1.89468770890682	1.46972853804135e-06	0.393389330725888	1.48199526331622	0	-0.220192988375532	0.802363936107075	0.108127395165486	0.495013977161881	FALSE
I9_CHD	AB1_SCABIES	PGS001355	59	15500	1623	457054	0.24716084415152	1.280385038662	0.0649566451384947	0.393052916683101	1.48149678315086	0	-0.126527737228736	0.881149708553538	0.33765118454524	0.758391925599099	FALSE
I9_CHD	I9_TIA	PGS001355	75	15484	1010	457667	0.446564450109554	1.56293341553985	0.000335937177520514	0.39256992892741	1.48078141111638	0	-0.0304026940284531	0.970054819601576	0.79545536480404	0.956360961911331	FALSE
I9_CHD	K11_OTHGASTR	PGS001355	722	14837	12151	446526	0.48557937418274	1.62511628656228	1.0041174109339e-34	0.397520365909874	1.48813010078171	0	-0.115751571146208	0.890696470517485	0.00277832111282988	0.0579345621433152	FALSE
I9_CHD	VWXY20_DRUGS_MEDICAM_BIOLO_SUBST_CAUSI_ADVER_EFFEC_THERAPE_USE	PGS001355	159	15400	2645	456032	0.672358822156162	1.95885245993277	3.7660380758769e-16	0.393582362557943	1.4822813631893	0	-0.106699055606398	0.898796119946806	0.188726614401347	0.622331165970721	FALSE
I9_CHD	JUVEN_ARTHR_COMORB	PGS001355	55	15504	1667	457010	-0.0626510076162628	0.939271214996494	0.64657075698656	0.393235795277367	1.48176774197551	0	-0.194840383687467	0.82296600637235	0.157595266027026	0.579582679817462	FALSE
I9_CHD	H7_LIDLACRIMALORBIT	PGS001355	694	14865	17094	441583	0.16799935190641	1.18293584399442	4.10714082653607e-05	0.393883037840281	1.48272711556668	0	-0.0301609190891948	0.970289382901283	0.443549842088518	0.823110001123717	FALSE
I9_CHD	O15_MATERN_CARE	PGS001355	51	5061	8116	247957	-0.0726565123135514	0.929920191309413	0.627380838086269	0.344143876192819	1.41078159879187	3.04635550123451e-131	-0.0540273049000045	0.947406237316049	0.697697911184457	0.927476522545949	FALSE
I9_CHD	PULM_IMMUNECOMORB	PGS001355	822	14737	16343	442334	0.479020057881081	1.61449151851274	1.14287755391337e-37	0.397209208491006	1.48766713009273	0	-0.0953549059266152	0.909050249889007	0.00913308652521522	0.131260078622041	FALSE
I9_CHD	Z21_PROBL_RELATED_LIFESTYLE	PGS001355	661	14898	7721	450956	0.937826772884998	2.55442403820889	6.22237508227067e-113	0.396185845091677	1.48614548473229	0	-0.12482370455214	0.882652496486117	0.00196148239610411	0.0451241296025024	TRUE
I9_CHD	C3_COLORECTAL	PGS001355	111	15448	2127	456550	0.184858026276181	1.20304762685097	0.0656587674556646	0.392663195633411	1.48091952516152	0	-0.0134484095419329	0.986641616297678	0.889539887110007	0.977769066522682	FALSE
I9_CHD	N14_TUBULOINTNEPHRNAS	PGS001355	33	15526	767	457910	0.615271465720084	1.85015878607916	0.000420364901315731	0.393246834545699	1.4817840996975	0	-0.3143685567606	0.730249840041448	0.0814413713733609	0.438287644881423	FALSE
I9_CHD	N14_RENALCOLNAS	PGS001355	216	15343	3630	455047	0.300237801075935	1.35017984362265	6.61154105511856e-05	0.391768667345932	1.47959539307988	0	0.0412236067925802	1.04208509680139	0.556233250694235	0.876665849891041	FALSE
I9_CHD	L12_HYPERTROPHICSKIN	PGS001355	88	15471	2600	456077	0.0646995357528281	1.06683842941739	0.565348107491679	0.392811420116739	1.48113904996206	0	-0.0443134272061887	0.956654069066752	0.687423718993381	0.923939222300195	FALSE
I9_CHD	O15_CONCEPT_ABNORM	PGS001355	14	5098	2050	254023	-0.250674644649226	0.778275546484241	0.350562604137314	0.344313265589041	1.41102059047585	2.25582260723457e-132	-0.296270618123748	0.743586172894812	0.278657795906928	0.715055830692571	FALSE
I9_CHD	M13_CERVICALGIA	PGS001355	42	15517	871	457806	0.470453402947581	1.60071979978432	0.00384388255002276	0.392759376764817	1.48106196852705	0	-0.0923310003989774	0.911803292336866	0.569640229220976	0.882526132786354	FALSE
I9_CHD	PNEUMOBACTKNOWN	PGS001355	51	15508	711	457966	0.657208624777635	1.92939913374459	9.39122267054165e-06	0.392599924601899	1.48082582881974	0	-0.0344736558449277	0.966113790802768	0.790865823949495	0.954849472776237	FALSE
I9_CHD	FG_PULMHEART	PGS001355	203	15356	3521	455156	0.418188585656771	1.51920714806677	3.24421086444331e-08	0.392786537006393	1.48110219507418	0	-0.0438511797627956	0.957096382185568	0.531432491989781	0.86599284813244	FALSE
I9_CHD	K11_OTHFUNC	PGS001355	296	15263	7034	451643	0.314579375379567	1.36968306735405	4.8587300536171e-07	0.392170078729553	1.48018943873419	0	0.0248209347309637	1.02513153863359	0.674198350502579	0.919871197261136	FALSE
I9_CHD	HERING_BILATERAL	PGS001355	42	15517	732	457945	-0.0979696655920249	0.9066764068288	0.55766147461814	0.392429847716324	1.48057399599078	0	0.0536828654361317	1.05514992457782	0.725963799833523	0.93629148611344	FALSE
I9_CHD	CD2_INSITU_BREAST_INTRADUCTAL_EXALLC	PGS001355	33	5079	1331	254742	-0.110447776582162	0.895433091544943	0.590034412607795	0.341689059784675	1.40732263627083	6.18394620647121e-130	0.317733530544451	1.37401008072364	0.0836936914240817	0.443540598033597	FALSE
I9_CHD	OTHER_ILD_CVD_COMORB	PGS001355	211	15348	3663	455014	0.427324124647007	1.53314951274347	6.74336532467604e-09	0.393076352870318	1.4815315041937	0	-0.0634860346403017	0.938487225520824	0.352227854622627	0.768032812118029	FALSE
I9_CHD	H7_KERATITIS	PGS001355	78	15481	1949	456728	0.090751896890475	1.09499729931943	0.460489566074261	0.392211278549451	1.48025042352875	0	0.0819250869131214	1.08537449802986	0.494632843340533	0.849065666022568	FALSE
I9_CHD	G6_DYSTON	PGS001355	18	15541	521	458156	0.0792891425391082	1.08251727861818	0.760857116283454	0.392505485889436	1.48068598813838	0	0.0678322298999756	1.07018574824675	0.794347915184725	0.956110601506154	FALSE
I9_CHD	N14_KIDUROTH	PGS001355	73	15486	979	457698	0.643142292900693	1.90244955045356	8.12814464386451e-08	0.393244273953307	1.48178030545727	0	-0.145268927124608	0.864789696429913	0.20901102893332	0.646339804001042	FALSE
I9_CHD	CD2_BENIGN_SIGMOID_COLON	PGS001355	95	15464	1661	457016	0.196334172993014	1.21693350370467	0.0773763931545345	0.392101134624122	1.48008739191527	0	0.0838484528325669	1.08746407921966	0.428862088124401	0.815447306112892	FALSE
I9_CHD	CD2_INSITU_BREAST	PGS001355	23	5089	1200	254873	-0.629565551054344	0.532823235222845	0.0281017565716244	0.340864077932102	1.40616209941194	1.50458336943883e-129	0.638282504439652	1.89322647732492	0.00408476070848814	0.0763985539283715	FALSE
I9_CHD	THYROID_DISORDER_IBD	PGS001355	57	15502	1191	457486	0.672912025119653	1.95993640271118	5.53141512726029e-07	0.393291458359566	1.48185022403071	0	-0.185759036831918	0.830473684443881	0.172757664914229	0.601209017336292	FALSE
I9_CHD	F5_ALCOHOL_DEPENDENCE	PGS001355	57	15502	962	457715	0.622136295888063	1.86290350705141	1.18693177024112e-05	0.392560232913227	1.48076705350842	0	-0.0136442141940378	0.986448446191666	0.919802858491371	0.984618194561974	FALSE
I9_CHD	M13_ARTHTROSIS_COX	PGS001355	301	15258	5772	452905	0.18881468012575	1.20781709922837	0.00223425668268822	0.392724846016343	1.48101082723172	0	-0.00991749257519465	0.990131523581342	0.867716584421709	0.973662715546799	FALSE
I9_CHD	I9_VHD	PGS001355	171	15388	2438	456239	0.542310142502468	1.71997566505677	6.1145742705578e-12	0.394245078107486	1.48326401967239	0	-0.162051314942188	0.850397565318669	0.0297096837680406	0.267497942826626	FALSE
I9_CHD	G6_MS	PGS001355	68	15491	1789	456888	0.433355215060348	1.54242401564216	0.000622331492930859	0.392935340560085	1.48132260474265	0	-0.0866673989379028	0.916982034117381	0.489047692227921	0.846604704143207	FALSE
I9_CHD	R18_OTHER_SYMPTOMS_SIGNS_INVOLVI_URINARY_SYSTEM	PGS001355	174	15385	2567	456110	0.318326567700982	1.37482516141764	0.000103877374833732	0.391978927724451	1.47990652607561	0	0.0537840575325961	1.05525670281324	0.488621451905169	0.846341684258209	FALSE
I9_CHD	CD2_BENIGN_SKIN_EYELID_EXALLC	PGS001355	33	15526	715	457962	0.217467042121365	1.24292446467902	0.228489996036265	0.392622516037836	1.48085928317948	0	-0.00953462563374803	0.99051068478892	0.957537452924594	0.992221731231293	FALSE
I9_CHD	CD2_BENIGN_HEAMANGIOMA_LYMPHANGIOMA_EXALLC	PGS001355	32	15527	914	457763	-0.0670778634623037	0.93512238663531	0.739784769636325	0.392104683158477	1.48009264406555	0	0.225425595921349	1.25285581306597	0.205557016556599	0.641893722979943	FALSE
I9_CHD	C3_CANCER_EXALLC	PGS001355	1208	14351	30463	428214	0.0706801495672918	1.07323789535885	0.0249093773602512	0.395189537101514	1.48466556346242	0	-0.0322997696692659	0.968216296692957	0.283050381980111	0.718896319615001	FALSE
I9_CHD	E4_HYPERCHOL	PGS001355	941	14618	8365	450312	0.888050362432132	2.43038665610227	2.79335164953141e-126	0.392522096144414	1.48071058291445	0	-0.151272836037943	0.859613133220276	6.80167971723329e-06	0.000436037475354976	TRUE
I9_CHD	M13_SLE	PGS001355	33	15526	641	458036	0.842293729118089	2.32168619325265	7.07781534932285e-06	0.392477855424643	1.48064507666152	0	0.0665168939457382	1.06877901981742	0.701703649784854	0.928598490584727	FALSE
I9_CHD	K11_LICHEN_PLANUS_WIDE	PGS001355	55	15504	1001	457676	0.50530704592711	1.65749436923216	0.000275816273243335	0.393053187639319	1.48149718457168	0	-0.146650430199596	0.863595811672692	0.278726367608062	0.715058877160139	FALSE
I9_CHD	CD2_INSITU_SKIN	PGS001355	30	15529	599	458078	0.166011261208626	1.18058639647813	0.386683480239703	0.392597676897534	1.48082250036481	0	-0.00992150641160565	0.990127549363357	0.957947872337391	0.992314801678445	FALSE
I9_CHD	I9_NONISCHCARDMYOP	PGS001355	72	15487	844	457833	0.739893771781278	2.09571287882341	4.77734802031634e-10	0.39372066717871	1.48248638372842	0	-0.244752092454123	0.782898600656865	0.0353548561284689	0.293292278205374	FALSE
I9_CHD	F5_SOMATOFORM	PGS001355	74	15485	1675	457002	0.29667334655769	1.34537575604091	0.0215992590588742	0.392256904211204	1.48031796247463	0	0.0710481492131761	1.07363291920415	0.580379206245619	0.887571411124857	FALSE
I9_CHD	ST19_INTRACRATRAUMA	PGS001355	23	15536	543	458134	0.184900836200659	1.20309913033144	0.381084012260849	0.393024280780722	1.48145435976103	0	-0.273757049318634	0.760516820897761	0.155691382757943	0.576704777008687	FALSE
I9_CHD	C3_FEMALE_GENITAL_EXALLC	PGS001355	48	5064	2025	254048	0.113692786094306	1.12040786712965	0.435021269772541	0.347094737836362	1.41495076839521	1.42971827884524e-133	-0.364924119024781	0.694249329195457	0.0119483961588695	0.156270687497825	FALSE
I9_CHD	I9_RHEUFEV	PGS001355	126	15433	1945	456732	0.538135621388701	1.71281055618227	2.85209560384773e-09	0.394115189173022	1.48307137260097	0	-0.179195463825426	0.835942486910613	0.043181583808776	0.32421666015456	FALSE
I9_CHD	ABDOM_HERNIA	PGS001355	308	15251	6060	452617	0.195641240019382	1.21609054244479	0.00120436305905156	0.39326579417974	1.48181219404809	0	-0.0363765998794555	0.964277078462539	0.540964817386385	0.869816440354886	FALSE
I9_CHD	N14_URETHRAOTH	PGS001355	467	15092	10741	447936	0.389992220663032	1.47696930399604	2.30928918702066e-15	0.394538668216505	1.48369955524896	0	-0.0671846054426109	0.935022575147063	0.153995922139258	0.574299991612159	FALSE
I9_CHD	R18_ABNORMAL_WEIGHT_LOSS	PGS001355	113	15446	1927	456750	0.610573781612717	1.841487707494	1.93609465414525e-10	0.393736602727588	1.48251000815089	0	-0.147786476413166	0.862615283988623	0.125776915912576	0.528265851430468	FALSE
I9_CHD	CD2_BENIGN_SKIN_TRUNK	PGS001355	15	15544	537	458140	-0.116566527493935	0.88997088747435	0.662256769561523	0.392602270878929	1.48082930325145	0	-0.0385191210900052	0.962213305996688	0.883264753400635	0.976198509544906	FALSE
I9_CHD	N14_ACUTERENFAIL	PGS001355	39	15520	560	458117	0.562900036416014	1.75575688318384	0.00117113518982035	0.392490066680931	1.48066315730841	0	0.0155535916933269	1.01567517835247	0.92610665192705	0.986255570748984	FALSE
I9_CHD	K11_OTHILEUS	PGS001355	48	15511	1017	457660	0.284857158049837	1.32957209588559	0.0550676665134941	0.392870983644877	1.481227274457	0	-0.096871686748643	0.907672465066661	0.526607099072981	0.863937833639076	FALSE
I9_CHD	T1D_WIDE	PGS001355	236	15323	1862	456815	1.24303227951067	3.46610775343593	4.55320260796844e-72	0.392833742774458	1.48117211329114	0	-0.0214078069236674	0.978819713710087	0.749652342763603	0.943817681591237	FALSE
I9_CHD	HDINJ	PGS001355	189	15370	4055	454622	0.272551035681068	1.31331048289711	0.000421268254446136	0.393136030185121	1.48161992065387	0	-0.0549322217039774	0.9465493012781	0.446261600661251	0.824707320413754	FALSE
I9_CHD	C3_BLADDER	PGS001355	56	15503	971	457706	0.0888371046606	1.09290261308343	0.520627145214827	0.392771784038457	1.48108034458217	0	-0.0577648533339204	0.943871869666998	0.683624587668238	0.922841396416425	FALSE
I9_CHD	M13_SPONDYLOLISTHESIS	PGS001355	36	15523	479	458198	0.659295571456798	1.93342989138472	0.000517190299942264	0.392184932664053	1.48021142553445	0	0.147714554716815	1.1591819661094	0.387466869689146	0.791375555765624	FALSE
I9_CHD	E4_PCOS_BROAD_EXCLUSIONS	PGS001355	40	15519	1013	457664	0.379517956020516	1.4615798738172	0.0194514745542659	0.392820232050546	1.48115210171884	0	-0.0816353036538258	0.921608004487129	0.616183376070173	0.901383299327747	FALSE
I9_CHD	N14_CYSTITIS	PGS001355	250	15309	10342	448335	-0.00733891946699858	0.992687944644451	0.914334981995395	0.392516883090357	1.48070286391025	0	0.00337040723222597	1.00337609344117	0.957513523215045	0.992221731231293	FALSE
I9_CHD	M13_SOFTTISSUE	PGS001355	1973	13586	44283	414394	0.207835336386308	1.23101045022985	3.56551652655006e-16	0.397232296317304	1.48770147748952	0	-0.0406326520527439	0.96018178597817	0.0946113129640523	0.467946642655897	FALSE
I9_CHD	O15_ABORT_SPONTAN	PGS001355	97	5015	5313	250760	0.222611963232797	1.24933569148312	0.0368673852520328	0.344568513670042	1.41138079674284	2.13654619550126e-130	-0.0491056591695921	0.952080528345861	0.63197294439608	0.90635476902165	FALSE
I9_CHD	R18_OTHER_SYMPTOMS_SIGNS_INVOLVI_COGNITIVE_FUNCTIONS_AWARE	PGS001355	38	15521	761	457916	0.271268239573468	1.31162685342912	0.100476017429119	0.392970430472227	1.4813745851347	0	-0.160913588231052	0.851365635939295	0.327078130359588	0.750887879050455	FALSE
I9_CHD	D3_SARCOIDOSIS	PGS001355	65	15494	1294	457383	0.394794361103814	1.48407897517757	0.00173501202997778	0.39343246792775	1.48205919382394	0	-0.200053355090203	0.818687070790146	0.0999374360405601	0.479375026618062	FALSE
I9_CHD	L12_PITYROCHEA	PGS001355	34	15525	1110	457567	-0.0180754725919271	0.982086908916678	0.925012115007899	0.392268324086977	1.48033486761839	0	0.128247245076266	1.13683404457257	0.439190835559045	0.820717881618884	FALSE
I9_CHD	I9_SAH	PGS001355	32	15527	793	457884	0.109627597380028	1.115862442976	0.582784361001624	0.392280477060992	1.48035285819889	0	0.153607323894062	1.16603292360089	0.412367355695755	0.805576747106594	FALSE
I9_CHD	L12_PAPULOSQUAMOUS	PGS001355	540	15019	11824	446853	0.288679498120063	1.33466389768358	3.06256041093076e-10	0.394988724305881	1.48436745355319	0	-0.0760061649472092	0.926810492804009	0.0834674673666928	0.442943487407752	FALSE
I9_CHD	ILD_DIFF_DG	PGS001355	5943	9616	162492	296185	0.154559249017989	1.16714342811091	9.50904153186193e-19	0.395689447834891	1.48540794926092	1.66880539388041e-308	-0.00748237967908616	0.992545543636059	0.65347851079763	0.913974325290983	FALSE
I9_CHD	CD2_BENIGN_TRANSVERSE_COLON_EXALLC	PGS001355	29	15530	530	458147	0.117312451883688	1.12447071780129	0.541487307928425	0.392719104389539	1.48100232384467	0	-0.0835092986413508	0.919882532973709	0.666019589205657	0.917455639276605	FALSE
I9_CHD	M13_SOFTOVERUSE	PGS001355	308	15251	7220	451457	0.102936776178093	1.10842132822799	0.0835822223997153	0.394588189521866	1.48377303180702	0	-0.101551678259803	0.903434490213525	0.0784880875733923	0.431381692989755	FALSE
I9_CHD	L12_RADIATIONRELATEDSKIN	PGS001355	266	15293	6365	452312	-0.030145620521201	0.970304227052928	0.635564735063933	0.394097582845583	1.48304526139063	0	-0.0905301698757904	0.913446774909489	0.147560358775013	0.564196358124732	FALSE
I9_CHD	K11_HERING	PGS001355	717	14842	13532	445145	-0.0879903678981475	0.915769697467844	0.0318980936089219	0.390171146800686	1.47723359605271	0	0.0503567467646132	1.05164620084306	0.193732908431478	0.628129924015191	FALSE
I9_CHD	Q17_LVOTO_BROAD	PGS001355	64	15495	696	457981	0.670354511317376	1.95493024270004	2.1541501096836e-07	0.393180168207686	1.4816853178706	0	-0.182781336266001	0.832950271841948	0.117383014554482	0.512541809686455	FALSE
I9_CHD	G6_CARPTU	PGS001355	285	15274	6059	452618	0.421539520512773	1.52430645119744	5.10859523460096e-11	0.392994798789478	1.48141068418039	0	-0.0481726994173432	0.952969195640658	0.42862222740843	0.81524803504292	FALSE
I9_CHD	Z21_PERSONAL_HISTORY_MEDICAL_TREAT	PGS001355	425	15134	5935	452742	0.605389507908534	1.8319656350372	1.97996121972393e-32	0.39668996683422	1.48689487185903	0	-0.196119160597873	0.821914289044589	5.77123974073861e-05	0.00273057732419897	TRUE
I9_CHD	M13_ARTHROPATHIES	PGS001355	2551	13008	50434	408243	0.297804951751378	1.34689905195614	8.55259173987208e-39	0.404327333150239	1.49829430809389	0	-0.0793315004690682	0.923733655543643	0.000307034789931121	0.0106416458107043	TRUE
I9_CHD	E4_GLUCOPANCREAS	PGS001355	42	15517	602	458075	0.71341856190394	2.04095648241753	6.3463554710067e-06	0.392971713648385	1.48137648600046	0	-0.153533742596336	0.857671823636432	0.310943305019862	0.738975994539341	FALSE
I9_CHD	E4_LIPOPROT	PGS001355	1049	14510	9270	449407	0.908644741910866	2.48095791565312	1.69713755144701e-148	0.394233353434532	1.4832466289888	0	-0.174431495442295	0.8399343915924	4.53633944632017e-08	4.94547241843696e-06	TRUE
I9_CHD	AB1_OTHER_SEPSIS	PGS001355	50	15509	791	457886	0.679315973848296	1.97252800991664	1.70570437991333e-06	0.393373195214278	1.48197135075737	0	-0.226713700801475	0.797148972735209	0.126097242229659	0.529059466502108	FALSE
I9_CHD	CD2_BENIGN_SKIN_EYELID	PGS001355	33	15526	715	457962	0.217467042121365	1.24292446467902	0.228489996036265	0.392622516037836	1.48085928317948	0	-0.00953462563374803	0.99051068478892	0.957537452924594	0.992221731231293	FALSE
I9_CHD	ILD_FOR_EXCL	PGS001355	100	15459	1720	456957	0.42506217826184	1.52968552989386	3.04212447040983e-05	0.393790561982683	1.48259000544487	0	-0.191939607278144	0.82535671252493	0.0538376581023745	0.361210561158601	FALSE
I9_CHD	M13_CERVICDISC	PGS001355	91	15468	1575	457102	0.456395774640832	1.57837490192629	3.01946463485878e-05	0.393050200896068	1.48149275972658	0	-0.0908919702414355	0.913116349309985	0.388903602382343	0.792264098786446	FALSE
I9_CHD	G6_PARKINSON_INCLAVO	PGS001355	49	15510	753	457924	0.433764271967298	1.54305508390182	0.0041873889357641	0.392549737603985	1.48075151248183	0	0.0199498196280813	1.02015014722853	0.896335822402814	0.979345535260929	FALSE
I9_CHD	R18_ABNORMAL_FINDI_DIAGNOST_IMAGI_FUNCTION_STUDI_WO_DIAGNOSIS	PGS001355	224	15335	3593	455084	0.629310087306912	1.87631563864238	2.76506583436367e-20	0.39547934068657	1.48509588721699	0	-0.202463488134954	0.816716301889124	0.00264799496645036	0.0558362284817538	FALSE
I9_CHD	M13_DORSALGIA	PGS001355	451	15108	7638	451039	0.638933906077522	1.89446012991114	7.07323188791542e-38	0.395524492298195	1.48516294320355	0	-0.121530231186405	0.885564281285333	0.0129005405691205	0.164010331093148	FALSE
I9_CHD	CD2_INSITU_EXALLC	PGS001355	216	15343	7473	451204	0.117849365149222	1.12507462315427	0.107215554337121	0.392289084581876	1.48036560042187	0	0.0234835781858406	1.02376148858768	0.736639786332062	0.939683924069618	FALSE
I9_CHD	N14_FEMGENPROL	PGS001355	296	4816	9880	246193	0.213332969404231	1.23779673107491	0.000502990484676795	0.352644752282365	1.42282559809569	3.72634355799647e-131	-0.159472261288829	0.852593616916504	0.00801221345494447	0.120480495177746	FALSE
I9_CHD	GOUT_NOS	PGS001355	81	15478	742	457935	0.689327211840018	1.99237463615836	4.90271546801675e-09	0.392788200355758	1.48110465866662	0	-0.0837216494012803	0.919687215957378	0.463822994107251	0.834188785637523	FALSE
I9_CHD	N14_ENDOMETRIOSIS_PELVICPERITONEUM	PGS001355	11	5101	748	255325	0.443980760162174	1.55890049234072	0.156163957018732	0.344808594632585	1.41171968308149	8.1994754255611e-133	-0.555520889117971	0.573773311069343	0.075915907676048	0.424804112453498	FALSE
I9_CHD	K11_OTHDISOES	PGS001355	63	15496	1215	457462	0.243058373635798	1.27514305668237	0.0846155687409316	0.392035884164678	1.47999081868369	0	0.134990983140881	1.1445264642709	0.300350987463588	0.731327184255235	FALSE
I9_CHD	ST19_FRACT_RIBS_STERNUM_THORACIC_SPINE	PGS001355	47	15512	921	457756	0.186712771505964	1.20528104426796	0.233703376254065	0.392504917260737	1.48068514617807	0	0.0145999217888206	1.01470702122666	0.918971992464817	0.984514144950359	FALSE
I9_CHD	G6_NEUINFL	PGS001355	112	15447	2798	455879	0.148736141473144	1.16036677614423	0.137289495247181	0.392602955259045	1.48083031670192	0	-0.000979845984321514	0.999020633908002	0.992053054949691	0.998626950463462	FALSE
I9_CHD	DM2_RETINOPATHY	PGS001355	67	15492	665	458012	0.796849520897924	2.21854044154065	1.09685498972171e-10	0.393662463954604	1.4824001007522	0	-0.318354479118333	0.727344914127886	0.013153067953881	0.166115962723786	FALSE
I9_CHD	R18_ABNORMAL_FINDI_DIAGNOST_IMAGI_OTHER_BODY_STRUCTURES	PGS001355	54	15505	1137	457540	0.365123011203668	1.44069121841046	0.00972973323865845	0.392867733550369	1.48122246033619	0	-0.0842283177970369	0.919221357538906	0.530742578255009	0.865674441754405	FALSE
I9_CHD	H8_OTHHEARINGLOSS	PGS001355	41	15518	655	458022	0.561656864506666	1.75357553172539	0.000367485292962667	0.39320465474008	1.48172159965034	0	-0.267691480785048	0.765143806258276	0.0986710321056014	0.476700085518649	FALSE
I9_CHD	DM_IBD	PGS001355	1079	14480	10727	447950	0.876535309344002	2.40256113835267	8.13829725482987e-154	0.39842471004192	1.48947649121446	0	-0.133089597110186	0.875386656480305	3.33444672157584e-05	0.00171029081218287	TRUE
I9_CHD	L12_PARAPSORI	PGS001355	38	15521	1177	457500	0.028684891430308	1.02910026506573	0.873590407729141	0.392310123642524	1.48039674625116	0	0.0988461340598725	1.1038964344283	0.532907385974806	0.866560834202297	FALSE
I9_CHD	CD2_INSITU_BREAST_EXALLC	PGS001355	23	5089	1200	254873	-0.629565551054344	0.532823235222845	0.0281017565716244	0.340864077932102	1.40616209941194	1.50458336943883e-129	0.638282504439652	1.89322647732492	0.00408476070848814	0.0763985539283715	FALSE
I9_CHD	I9_NONRHEVALV	PGS001355	171	15388	2438	456239	0.542310142502468	1.71997566505677	6.1145742705578e-12	0.394245078107486	1.48326401967239	0	-0.162051314942188	0.850397565318669	0.0297096837680406	0.267497942826626	FALSE
I9_CHD	K11_SALIVARY	PGS001355	77	15482	1700	456977	0.237842817405692	1.26850978949434	0.0522379189254549	0.392641171930585	1.48088691018914	0	-0.0274116719283126	0.972960618493379	0.808918351629603	0.959392428804848	FALSE
I9_CHD	C3_LYMPHNODES_SECONDARY_NAS_EXALLC	PGS001355	51	15508	1837	456840	0.0570440757455068	1.0587024724679	0.704646595410201	0.392292357371493	1.48037044535497	0	0.0854347470798365	1.08919048616532	0.53495956805105	0.867393494109017	FALSE
I9_CHD	H7_LACRIMALSYSTEM	PGS001355	260	15299	5782	452895	0.312428431007774	1.36674012146028	1.32440450092298e-06	0.394630863528206	1.48383635169783	0	-0.129136456975315	0.878854031599962	0.0425594033794139	0.321905484058446	FALSE
I9_CHD	JOINTPAIN	PGS001355	238	15321	4099	454578	0.561004666496901	1.75243222612497	2.83259943669027e-16	0.39368888125956	1.48243926228499	0	-0.0987441628515402	0.905974460299364	0.136936173081268	0.548014243855965	FALSE
I9_CHD	I9_CONDUCTIO	PGS001355	98	15461	1241	457436	0.592806004024865	1.80905752279412	7.7572999973928e-09	0.393886857951293	1.48273277975968	0	-0.231625377122921	0.793243234713655	0.0267680703850992	0.252251632079153	FALSE
I9_CHD	C3_MALE_GENITAL	PGS001355	203	10244	3253	199351	0.0177057357085156	1.01786341146072	0.809596237813458	0.418337585888079	1.51943352714808	0	-0.108786213841591	0.896922146543098	0.124904604222057	0.526788520656794	FALSE
I9_CHD	J10_CHRONTONSADEN	PGS001355	27	15532	1106	457571	-0.0562216050366412	0.945329622870969	0.785794772355858	0.392647843172546	1.48089678957699	0	-0.0378937857676222	0.962815200137814	0.845413525411334	0.968628921391573	FALSE
I9_CHD	CD2_BENIGN_TRANSVERSE_COLON	PGS001355	29	15530	530	458147	0.117312451883688	1.12447071780129	0.541487307928425	0.392719104389539	1.48100232384467	0	-0.0835092986413508	0.919882532973709	0.666019589205657	0.917455639276605	FALSE
I9_CHD	ST19_INJURI_HEAD	PGS001355	218	15341	4535	454142	0.296313489897268	1.34489170071482	4.19647567817689e-05	0.39297636816568	1.48138338110899	0	-0.0386639221640811	0.962073986563535	0.567022749712716	0.881440021412086	FALSE
I9_CHD	F5_ADO	PGS001355	1400	14159	37710	420967	0.292060777321303	1.33918440720695	1.20689378016538e-22	0.392806150407521	1.48113124481053	0	-0.00170497645689857	0.998296476189767	0.951856559419073	0.990772474132762	FALSE
I9_CHD	AB1_SEPSIS_IMPLICIT	PGS001355	65	15494	1023	457654	0.527795172609503	1.69519058257574	8.8041913855615e-05	0.39233040417872	1.4804267697954	0	0.0653314133886479	1.06751275378478	0.616090668018862	0.901321613053898	FALSE
I9_CHD	L12_PILONIDALCYST	PGS001355	46	15513	1076	457601	0.260654610992578	1.29777934929511	0.0833474689559017	0.393065300104303	1.48151512926313	0	-0.163669308308001	0.849022740228547	0.270078973214352	0.707720823451633	FALSE
I9_CHD	M13_ARTHTROSIS_COX_PRIM_ICD10	PGS001355	117	15442	2198	456479	0.177891949079621	1.19469622623369	0.0700667330550686	0.392563168170605	1.48077139994722	0	0.000536014726613728	1.00053615840818	0.995394861428547	0.999234374862536	FALSE
I9_CHD	R18_GENERAL_SYMPTOMS_SIGNS	PGS001355	1367	14192	27572	431105	0.437997431319204	1.54960092698425	4.25951409963897e-49	0.39776244789404	1.48849039387768	0	-0.0671524055560445	0.935052683252656	0.0203681106195859	0.215336668986928	FALSE
I9_CHD	F5_DEPRESSIO	PGS001355	1345	14214	36337	422340	0.289750965239942	1.33609471256471	1.5124085839151e-21	0.392703240842768	1.48097883008138	0	-0.00129549166887517	0.998705347118204	0.964008428412781	0.993522404436343	FALSE
I9_CHD	CIRRHOSIS_BROAD	PGS001355	57	15502	868	457809	0.608842727303468	1.83830274972528	1.90690987328304e-05	0.392645863051755	1.48089385722537	0	-0.0715131685604252	0.930984017794847	0.587951811143621	0.890429650515716	FALSE
I9_CHD	L12_DERMATITISECZEMA	PGS001355	831	14728	23027	435650	0.103089640574529	1.10859077933651	0.00569342706097002	0.395568262122375	1.48522794994711	0	-0.0569711231193015	0.944621346690613	0.1169057402186	0.511683167014841	FALSE
I9_CHD	H7_RETINALDETACHBREAK	PGS001355	25	15534	628	458049	-0.0864221085008281	0.917206988629787	0.668808277816815	0.392838608732764	1.48117932063042	0	-0.145949953288596	0.864200952518056	0.441020995623537	0.821665408036476	FALSE
I9_CHD	M13_TOEDEFORMOTH	PGS001355	32	15527	987	457690	0.0798384138517394	1.08311203763183	0.670324614959159	0.392616695498348	1.48085066380463	0	-0.0220841437975005	0.978157925665926	0.902521472538226	0.98048817927019	FALSE
I9_CHD	H7_EYELIDINFLAMMATION	PGS001355	91	15468	2373	456304	0.067054981643996	1.06935427141417	0.559159817277652	0.391972865541608	1.47989755463885	0	0.0982857471894208	1.10327799865794	0.343270607235403	0.762049851004876	FALSE
I9_CHD	R18_ABNORMALITI_BREAT	PGS001355	295	15264	4145	454532	0.652338531706052	1.9200256238504	8.46423394139871e-27	0.394970391317273	1.48434024091101	0	-0.16054970986901	0.851675485842818	0.0067135698178419	0.107014022969931	FALSE
I9_CHD	C3_PROSTATE	PGS001355	184	10263	2754	199850	0.0343998330070622	1.03499835051118	0.654910570956156	0.418313724984365	1.51939727252353	0	-0.119402213351453	0.887450784414144	0.108895438174181	0.496679260820063	FALSE
I9_CHD	J10_PNEUMOBACT	PGS001355	49	15510	680	457997	0.675602537883359	1.9652167368366	6.14072664264067e-06	0.392766881903268	1.48107308414389	0	-0.0819708013767838	0.921298858961874	0.538387163381495	0.868688418939118	FALSE
I9_CHD	D3_COAGDEF_PURPUR_HAEMORRHAGIC	PGS001355	79	15480	2392	456285	0.0936627300202819	1.09818929716808	0.426042349542512	0.392941671095367	1.48133198233735	0	-0.0747264780417821	0.927997279251044	0.515770628331337	0.858978592908695	FALSE
I9_CHD	E4_DM1	PGS001355	236	15323	1862	456815	1.24303227951067	3.46610775343593	4.55320260796844e-72	0.392833742774458	1.48117211329114	0	-0.0214078069236674	0.978819713710087	0.749652342763603	0.943817681591237	FALSE
I9_CHD	T1D_ICD9_10	PGS001355	236	15323	1862	456815	1.24303227951067	3.46610775343593	4.55320260796844e-72	0.392833742774458	1.48117211329114	0	-0.0214078069236674	0.978819713710087	0.749652342763603	0.943817681591237	FALSE
I9_CHD	AB1_DERMATOPHYTOSIS	PGS001355	684	14875	18297	440380	0.00933141731680156	1.00937509073062	0.817715220174207	0.39615125755116	1.48609408350405	0	-0.0829461109990642	0.920400745360344	0.0371498803071357	0.300384983232432	FALSE
I9_CHD	N14_MENSIRREG	PGS001355	99	5013	6021	250052	0.0994885891564307	1.10460586618329	0.350967705348005	0.344177352383464	1.41082882717614	5.26716811713089e-130	-0.0294940512973573	0.970936653437451	0.768679863607502	0.948722628327755	FALSE
I9_CHD	M13_MUSCLE	PGS001355	46	15513	724	457953	0.548570716824649	1.73077747803548	0.000610060973975512	0.39242742683722	1.48057041170447	0	0.037486900938457	1.03819839756805	0.803003301186597	0.958178933851242	FALSE
I9_CHD	ST19_TOXIC_EFFECT_ETHAN	PGS001355	31	15528	538	458139	0.918248444599824	2.50489907574093	1.32698341889932e-06	0.392655554865449	1.48090820984229	0	-0.0669506327143149	0.935241370525067	0.701266116919155	0.928377595562221	FALSE
I9_CHD	H7_OCUMUSCLE	PGS001355	112	15447	3168	455509	0.0172149270940482	1.01736395790811	0.864725767426412	0.392730928264676	1.48101983513475	0	-0.0220419613768197	0.978199187605297	0.817265199524284	0.961816178010975	FALSE
I9_CHD	M13_ARTHRITISNAS	PGS001355	197	15362	2826	455851	0.623359021744774	1.86518272048067	3.52763157628225e-16	0.392815902058135	1.48114568835536	0	-0.0418850680907335	0.958979991640367	0.57966436704626	0.887274072378492	FALSE
I9_CHD	K11_ABSCANAL	PGS001355	83	15476	1921	456756	0.153218764746156	1.16557993885305	0.171587074885862	0.393343373550461	1.48192715656493	0	-0.141080673732481	0.868419250249371	0.201066721336009	0.636698330569998	FALSE
I9_CHD	J10_EMPHYSEMA	PGS001355	49	15510	557	458120	0.77695105973103	2.17483121608839	6.12231223026745e-07	0.392476719172112	1.48064339427576	0	-0.0345639963942554	0.966026515494503	0.813161338723197	0.960609859662622	FALSE
I9_CHD	N14_CHRONKIDNEYDIS	PGS001355	331	15228	4474	454203	0.61472311514263	1.8491445285502	2.56810980691207e-26	0.394550921336957	1.48371773530971	0	-0.117914341840628	0.888772179943142	0.0360847113345667	0.29596668606286	FALSE
I9_CHD	N14_MENORRHAGIA	PGS001355	148	4964	7991	248082	0.389060839681365	1.47559432329063	8.3263344583562e-06	0.346281617873194	1.41380071130908	2.39310082355354e-130	-0.0972166506391586	0.907359404842138	0.243758038785735	0.683938212969691	FALSE
I9_CHD	FG_CEREBVASC	PGS001355	390	15169	6216	452461	0.388294668045124	1.47446419776387	4.61500365401779e-13	0.395441685869102	1.48503996725527	0	-0.146200284881192	0.863984642792998	0.00560936258811516	0.0948999227770691	FALSE
I9_CHD	N14_FEMGENPAIN	PGS001355	74	5038	3096	252977	0.645071847645894	1.90612397487263	8.30509723091944e-08	0.34558025540514	1.41280947220245	9.02686328267319e-132	-0.143919923320973	0.865957088250709	0.219738690041312	0.658946029113819	FALSE
I9_CHD	AB1_EBV	PGS001355	76	15483	3611	455066	-0.247618658701344	0.780657583499871	0.0349273104257285	0.392971140522643	1.48137563698571	0	-0.103865566557035	0.901346460384819	0.376208518354592	0.784341075314515	FALSE
I9_CHD	N14_FEMALE_GENITAL_HSIL	PGS001355	72	5040	4132	251941	0.151323971901403	1.16337349735984	0.232430512721927	0.343158959793048	1.40939278090575	4.71521156947737e-130	0.0325897849719789	1.03312664822707	0.78747232179671	0.953989465479757	FALSE
I9_CHD	D3_ANAEMIA	PGS001355	641	14918	18420	440257	0.295185477112045	1.34337550098878	2.8559891439421e-12	0.395418420275213	1.4850054173204	0	-0.0701020532841368	0.932298670909734	0.0877684839403825	0.452353197768837	FALSE
I9_CHD	R18_PAIN_THROAT_CHEST	PGS001355	1200	14359	16198	442479	0.747572631165457	2.11186750851483	1.03139311294225e-123	0.398162233787467	1.4890855903073	0	-0.110297990893208	0.895567224652831	0.000291608288851439	0.0102463147768976	TRUE
I9_CHD	IBD_BACT_INTEST_INFECTIONS	PGS001355	75	15484	1536	457141	0.333856140792257	1.39634225243466	0.00413825227788205	0.393966920585833	1.48285149600466	0	-0.314779476459543	0.729949827641748	0.0081344854083437	0.121554118894088	FALSE
I9_CHD	N14_GLOMER_NEPHRITIS	PGS001355	79	15480	1164	457513	0.642806176142983	1.90181021273103	1.87195785517511e-08	0.393469519442677	1.48211410737959	0	-0.176922781774034	0.837844478889465	0.140132344681059	0.553102465732226	FALSE
I9_CHD	AB1_RESP_TUBERCU	PGS001355	26	15533	477	458200	0.186137803740136	1.20458824570625	0.392648287534254	0.39242736253516	1.48057031650074	0	0.101949939279672	1.10732803670123	0.640631875746379	0.909572806446423	FALSE
I9_CHD	E4_NONTOXIC_THYROID	PGS001355	29	15530	1024	457653	0.105169901279535	1.11089933754164	0.583985997202334	0.392635260753574	1.48087815643036	0	-0.0271195983976485	0.973244836040611	0.891326367399949	0.978152534739136	FALSE
I9_CHD	TONGUEABNORMALITY	PGS001355	62	15497	1318	457359	0.307032942789481	1.35938574929293	0.0245596091190734	0.392234087143103	1.4802841863442	0	0.0970181137364953	1.10188033261024	0.440466837298571	0.821326510650343	FALSE
I9_CHD	L12_IMPETIGO	PGS001355	26	15533	837	457840	0.0573214712705229	1.05899619253252	0.770418792170552	0.393235127411591	1.48176675235387	0	-0.413810803207978	0.661126022356567	0.035989514934303	0.295670880285483	FALSE
I9_CHD	K11_IMPACTED_TEETH	PGS001355	34	15525	1512	457165	-0.268271753699524	0.764699942825244	0.197183990931158	0.391874446348204	1.47975191148236	0	0.340872710156637	1.40617423777131	0.0615267055016471	0.385026179984335	FALSE
I9_CHD	AUD_SWEDISH	PGS001355	243	15316	4122	454555	0.527318017777041	1.69438190714435	1.8179463674031e-14	0.392810209706904	1.48113725717788	0	-0.0330275688817424	0.967511886000584	0.6109316597679	0.899388346983664	FALSE
I9_CHD	ST19_INJURI_HIP_THIGH	PGS001355	66	15493	1296	457381	0.29542833484713	1.34370178973959	0.0211281037392757	0.392975599113676	1.48138224184856	0	-0.101627966599154	0.903365571325441	0.407326279198452	0.802850057722723	FALSE
I9_CHD	COPD_HOSPITAL	PGS001355	587	14972	7278	451399	0.741621730169358	2.09933731400614	2.03544481179997e-65	0.397240220313436	1.48771326607698	0	-0.135629097048321	0.873166432442928	0.00156655376583942	0.0379616282895746	TRUE
I9_CHD	IBD_VIRAL_HEPATITIS	PGS001355	26	15533	658	458019	0.032455591341121	1.03298801851282	0.892899695548377	0.391999661461804	1.47993721038693	0	0.306377826963388	1.35849548581949	0.107926383823373	0.494718669381895	FALSE
I9_CHD	K11_IBD	PGS001355	214	15345	5133	453544	0.212350141152156	1.2365807871072	0.00247579991092347	0.394874901493573	1.48419850829022	0	-0.167782395186832	0.845537807763904	0.0155138352063458	0.183257877448284	FALSE
I9_CHD	N14_INFLAMMBREAST	PGS001355	33	5079	1369	254704	0.336643771821704	1.40024016987889	0.0556395206680372	0.344773796887297	1.41167055927424	3.04263367951411e-132	-0.174003722433647	0.840293769714808	0.324870929091943	0.749327215085509	FALSE
I9_CHD	COPD_MODE	PGS001355	587	14972	7278	451399	0.741621730169358	2.09933731400614	2.03544481179997e-65	0.397240220313436	1.48771326607698	0	-0.135629097048321	0.873166432442928	0.00156655376583942	0.0379616282895746	TRUE
I9_CHD	ASTHMA_PSYCH_COMORB	PGS001355	1585	13974	41225	417452	0.310619349051274	1.36426981173743	2.67994927142752e-28	0.39372873109815	1.48249833842739	0	-0.0117815639090584	0.988287566958762	0.659532492472606	0.915647885389769	FALSE
I9_CHD	BRADY_UNSPE	PGS001355	53	15506	678	457999	0.374804963517583	1.45470766588232	0.020787992155965	0.39192220262282	1.47982258060845	0	0.185929341519051	1.20433716073683	0.217653048203901	0.656512220050346	FALSE
I9_CHD	M13_ARTHROSIS_KNEE_PRIM_ICD10	PGS001355	221	15338	3745	454932	0.347545062751765	1.41558809947255	5.16956072623025e-07	0.395262245236911	1.48477351465164	0	-0.208390455473965	0.81188996793311	0.00255064113569178	0.0543437245346343	FALSE
I9_CHD	J10_CHRONSINUSITIS	PGS001355	274	15285	8180	450497	0.0237546760850057	1.02403906580008	0.70849148191836	0.393319099259947	1.48189118427122	0	-0.0423006662672215	0.958581524111477	0.493058447560464	0.848327441083489	FALSE
I9_CHD	K11_GALLBLAOTH	PGS001355	48	15511	1236	457441	0.22694803706846	1.25476466499584	0.135098972142855	0.392641559719468	1.48088748446074	0	-0.0181289796994306	0.982034361692703	0.903395309117783	0.980640168385164	FALSE
I9_CHD	AB1_HELMINTIASES	PGS001355	20	15539	719	457958	-0.0599524706549408	0.941809296099488	0.806997633914453	0.392372597631388	1.48048923543005	0	0.16100899336485	1.17469553323188	0.482141259874685	0.843431173244967	FALSE
I9_CHD	G6_ULLNLE	PGS001355	50	15509	539	458138	0.802321200182179	2.230712854717	2.83315871438826e-07	0.392310419183325	1.48039718376886	0	0.0183632535511499	1.01853289488965	0.896001119591915	0.979257113439615	FALSE
I9_CHD	R18_SYMPTOMS_SIGNS_INVOLVI_SPEECH_VOICE	PGS001355	53	15506	1143	457534	0.127445032703464	1.13592242794015	0.407814584613796	0.392241020853934	1.48029445024228	0	0.0904815396300591	1.09470129886416	0.521574596661065	0.86167471116305	FALSE
I9_CHD	E4_HYTHYNAS	PGS001355	293	15266	5321	453356	0.718335747785203	2.05101695916348	6.98715475718976e-31	0.394272181267161	1.48330422135874	0	-0.124958430858745	0.882533587985481	0.041378945909689	0.316631208199254	FALSE
I9_CHD	N14_LUMPNASBREAST	PGS001355	217	4895	11879	244194	-0.0552331039952744	0.946264544196835	0.454177449943966	0.341776032924862	1.40744504086265	2.66101886945867e-125	0.042669492977887	1.04359292305665	0.539248618103424	0.869011303134212	FALSE
I9_CHD	BRONCHITIS	PGS001355	1967	13592	47943	410734	0.25204026732601	1.28664784611001	2.40344200576509e-23	0.400433822237743	1.49247202477222	0	-0.0645171101950612	0.937520072973493	0.00800354005733369	0.12039970786359	FALSE
I9_CHD	O15_HYPTENSPREG	PGS001355	73	5039	3578	252495	0.333018545577838	1.39517317252255	0.00899213512031304	0.343361355862325	1.40967806533392	3.79246424927131e-130	-0.00462050129165522	0.995390156802873	0.969075912545011	0.994182805956603	FALSE
I9_CHD	F5_SCHZPHR	PGS001355	36	15523	782	457895	0.42719895506013	1.53295762106209	0.0106513511248026	0.393104726811652	1.48157354167806	0	-0.214310288474031	0.807097912985584	0.22189574853148	0.661402386037851	FALSE
I9_CHD	KNEE_ARTHROSIS	PGS001355	652	14907	11762	446915	0.289159875838391	1.33530519450151	3.9420849220024e-12	0.396843474234946	1.48712313874584	0	-0.109767417109891	0.896042515220637	0.00645984386540769	0.104342409345092	FALSE
I9_CHD	K11_HERNIA	PGS001355	1956	13603	36979	421698	0.1854338533849	1.20374057377725	6.4463683771504e-13	0.393079412451678	1.48153603706681	0	-0.00349254095109214	0.996513550876007	0.886672610625782	0.976933693375221	FALSE
I9_CHD	M13_ANKYLOSPON	PGS001355	76	15483	1347	457330	0.290081463575128	1.33653636262114	0.020481449291837	0.392193849978788	1.48022462510446	0	0.0814780903994216	1.08488944782913	0.492369055893635	0.848020277858644	FALSE
I9_CHD	GOUT_COMORB	PGS001355	6446	9113	112775	345902	0.48524504972722	1.62457306125643	1.36432125574758e-164	0.408096992015842	1.50395302553184	0	-0.0671882773687072	0.935019141819573	4.68113435325542e-05	0.00227487261316169	TRUE
I9_CHD	R18_DIZZI_GIDDI	PGS001355	90	15469	1809	456868	0.284045597541889	1.32849350541002	0.0138165350558695	0.392395654355564	1.48052337105552	0	0.0121899697086174	1.01226457020713	0.909982550653955	0.982361102142367	FALSE
I9_CHD	H7_VISUALDISTBLIND	PGS001355	261	15298	5194	453483	0.328618470850262	1.38904779225361	4.27935994656064e-07	0.393649216229608	1.48238046245341	0	-0.0652178737457762	0.93686332321831	0.305594626410178	0.735060891586712	FALSE
I9_CHD	J10_LOWERINF	PGS001355	1334	14225	28513	430164	0.327065717042222	1.38689261666621	1.9568651758995e-27	0.396440844565993	1.48652449937187	0	-0.0495690709288664	0.951639425247325	0.0872198071848633	0.450720035094881	FALSE
I9_CHD	N14_INFCERVIX	PGS001355	29	5083	1579	254494	-0.0839245850616821	0.919500597561249	0.674301524657966	0.343341762462464	1.4096504452185	3.40128913150285e-131	0.0451435383524021	1.0461780158006	0.803448101309066	0.958289464534894	FALSE
I9_CHD	ST19_FRACT_FOOT_ANKLE	PGS001355	40	15519	653	458024	0.37946141640418	1.46149723898798	0.0292889769245884	0.392355657705952	1.48046415626521	0	0.0629359715554716	1.06495864940248	0.68757692831354	0.924002137128348	FALSE
I9_CHD	AB1_OTHER_SUPERF_MYCOSIS	PGS001355	110	15449	2597	456080	0.250369565749279	1.28450003619911	0.0118562572643683	0.393065168812194	1.4815149347519	0	-0.0696892108025054	0.932683642867576	0.471703777537314	0.837950414052284	FALSE
I9_CHD	AB1_SEPSIS_CONDITION	PGS001355	375	15184	5676	453001	0.553185605540037	1.73878328222699	3.8509535349343e-23	0.392508152570376	1.48068993666075	0	-0.0123411097120139	0.987734729481926	0.817827696327408	0.961983915332553	FALSE
I9_CHD	G6_EPIPAROX	PGS001355	1258	14301	34631	424046	0.210443809816958	1.23422569990572	8.94991906487822e-12	0.395948851721557	1.4857933198374	0	-0.0391128336626526	0.961642197413298	0.189968974716496	0.623880699051758	FALSE
I9_CHD	C3_LYMPHNODES_SECONDARY_NAS	PGS001355	51	15508	1837	456840	0.0570440757455068	1.0587024724679	0.704646595410201	0.392292357371493	1.48037044535497	0	0.0854347470798365	1.08919048616532	0.53495956805105	0.867393494109017	FALSE
I9_CHD	ST19_INTRACR_INJURY	PGS001355	23	15536	543	458134	0.184900836200659	1.20309913033144	0.381084012260849	0.393024280780722	1.48145435976103	0	-0.273757049318634	0.760516820897761	0.155691382757943	0.576704777008687	FALSE
I9_CHD	CHOLELITH_BROAD	PGS001355	640	14919	15293	443384	0.332642807681773	1.39464905156228	3.78848023836678e-15	0.395527775188252	1.48516781883821	0	-0.0725970810346667	0.929975459297951	0.0777190104070681	0.429323577020989	FALSE
I9_CHD	J10_VOCALLARYNX	PGS001355	294	15265	6639	452038	0.195460185796901	1.21587038404807	0.00168163983603729	0.39272828154295	1.48101591529256	0	-0.0076413062750011	0.992387814285545	0.897958473320464	0.97960202953399	FALSE
I9_CHD	N14_BREASTDISOTH	PGS001355	178	4934	8384	247689	0.0694830025331738	1.07195384055007	0.404205604939947	0.339731471812142	1.40457037318208	7.33963402850058e-125	0.111969937730821	1.11847923611577	0.146591008631251	0.562846655436924	FALSE
I9_CHD	E4_DM2NOCOMP	PGS001355	711	14848	5953	452724	1.00803943759412	2.74022336621592	7.00095415278466e-135	0.394639480154738	1.48384913741659	0	-0.119462062085051	0.887397673197901	0.00210928323499306	0.0475254759514441	TRUE
I9_CHD	F5_OCD	PGS001355	15	15544	577	458100	-0.0214436687413051	0.978784612085422	0.934159467638114	0.392896265895535	1.48126472368963	0	-0.319265406256767	0.726682657586128	0.214505173567562	0.652628714118367	FALSE
I9_CHD	C3_URINARY_TRACT	PGS001355	27	15532	496	458181	0.293720518178472	1.34140895185603	0.127939582975197	0.393215571467534	1.4817377752895	0	-0.344844676006875	0.708330365624655	0.0692040242736078	0.407669610106408	FALSE
I9_CHD	DM_OTHER_WIDE	PGS001355	536	15023	9890	448787	0.510929042832395	1.66683904069057	4.13994414584298e-29	0.396144871276655	1.4860845929296	0	-0.117206211286667	0.889401769568787	0.00879965359847745	0.128056677059026	FALSE
I9_CHD	PAIN	PGS001355	1812	13747	36122	422555	0.559276890233237	1.74940702950502	3.71239933191767e-100	0.400155880254572	1.49205726178052	0	-0.0792247199417354	0.923832297576927	0.00181218011262639	0.0425108023638567	TRUE
I9_CHD	CD2_BENIGN_LEIOMYOMA_UTERI_EXALLC	PGS001355	160	4952	8928	247145	0.0245083046922436	1.02481110181267	0.767993975879654	0.34582057988987	1.41314904571316	7.85040296706586e-130	-0.0725999100932255	0.92997282834664	0.374135548134174	0.782763499135425	FALSE
I9_CHD	N14_OTHPENIS	PGS001355	102	10345	1080	201524	0.450600509206612	1.56925425422856	6.38011124132088e-05	0.414696167937545	1.51391069619825	0	0.143193039285768	1.15395253834067	0.163122373870437	0.587170012336384	FALSE
I9_CHD	KRA_PSY_SCHIZODEL	PGS001355	55	15504	1222	457455	0.443148800895225	1.55760408998162	0.00112955454968975	0.393314678412939	1.48188463307149	0	-0.200912424110338	0.817984064099315	0.148917454500524	0.566262558328839	FALSE
I9_CHD	L12_INFECT_SKIN_OTHER	PGS001355	263	15296	6543	452134	0.148533667242718	1.16013185555771	0.0268326418201062	0.391751969693588	1.47957068751666	0	0.048375754045502	1.04956495951869	0.443756103394888	0.823148824286015	FALSE
I9_CHD	G6_SPINOTH	PGS001355	36	15523	706	457971	0.389702985684024	1.47654217458377	0.0241102356437451	0.392812852121806	1.48114117096221	0	-0.111132397307113	0.894820269292007	0.504766154629012	0.853592166648365	FALSE
I9_CHD	I9_PULMEMB	PGS001355	203	15356	3521	455156	0.418188585656771	1.51920714806677	3.24421086444331e-08	0.392786537006393	1.48110219507418	0	-0.0438511797627956	0.957096382185568	0.531432491989781	0.86599284813244	FALSE
I9_CHD	J10_ASTHMA_INCLAVO	PGS001355	2069	13490	52756	405921	0.251548562452688	1.28601535060713	4.62839119543557e-24	0.395959686835449	1.48580941866445	0	-0.0223838019937374	0.977864856538762	0.349061730074579	0.765843817333538	FALSE
I9_CHD	H8_OTOSCLE	PGS001355	35	15524	804	457873	0.287314111236284	1.3328428086319	0.10189249223135	0.392745981147366	1.48104212892038	0	-0.0779679115871339	0.924994107660152	0.65318161503942	0.913926173107756	FALSE
I9_CHD	L12_OTHERDISSKINANDSUBCUTIS	PGS001355	131	15428	3427	455250	0.110648081605179	1.1170017442171	0.23090256979973	0.392917920933942	1.48129680088143	0	-0.0428355518293807	0.958068929795948	0.629098217294189	0.905347799811549	FALSE
I9_CHD	M13_OSTEOPOROSIS	PGS001355	112	15447	2244	456433	0.414736362218073	1.51397154797241	1.98189948388624e-05	0.393625572635233	1.48234541406538	0	-0.145762365429946	0.864363081330405	0.119022574665845	0.515515588562412	FALSE
I9_CHD	CD2_BENIGN_LIPOMATOUS	PGS001355	200	15359	4794	453883	0.128820362142484	1.1374857703047	0.082791364046512	0.39324929084134	1.4817877394018	0	-0.0530675795002503	0.948315923600579	0.463950085248048	0.834188785637523	FALSE
I9_CHD	H7_STENOLACRI	PGS001355	29	15530	521	458156	0.391653483447698	1.47942497732946	0.0452081261826289	0.392695736480752	1.4809677163218	0	-0.0872097661894051	0.916484827938222	0.653666021046938	0.914107323537667	FALSE
I9_CHD	ST19_INJURI_WRIST_HAND	PGS001355	235	15324	4784	453893	0.220201462711054	1.2463277938728	0.00173366268654308	0.39259462237347	1.48081797716375	0	-0.00814623634221622	0.991886854325291	0.903079610546172	0.980532426152428	FALSE
I9_CHD	I9_DOAAC	PGS001355	463	15096	6997	451680	0.595162204613635	1.81332505079611	6.08189956958794e-31	0.391879599149593	1.47975953636971	0	-0.029941948459713	0.970501871041719	0.529022686571446	0.864903175974835	FALSE
I9_CHD	N14_OTHNONINFVULV	PGS001355	34	5078	1252	254821	0.264672038838889	1.30300357113202	0.153017706932077	0.34316831389954	1.40940596457757	5.01501774616677e-131	0.07177487058349	1.07441343476473	0.688108983350939	0.92429837964826	FALSE
I9_CHD	ST19_INJURI_THORAX	PGS001355	73	15486	1318	457359	0.34696536072302	1.4147677179908	0.0045254625004909	0.392933812837731	1.48132034169472	0	-0.0831425373514548	0.920219972154087	0.472129293657719	0.838197591811401	FALSE
I9_CHD	T2D_WIDE	PGS001355	974	14585	9519	449158	0.865372526242367	2.37589100288707	3.10526018998896e-136	0.397850020545342	1.48862075063567	0	-0.138827284012469	0.870378343732116	3.6049473498322e-05	0.0018261669684521	TRUE
I9_CHD	CD2_BENIGN_SKIN_TRUNK_EXALLC	PGS001355	15	15544	537	458140	-0.116566527493935	0.88997088747435	0.662256769561523	0.392602270878929	1.48082930325145	0	-0.0385191210900052	0.962213305996688	0.883264753400635	0.976198509544906	FALSE
I9_CHD	ST19_INJURI_ABDOMEN_LOWER_BACK_LUMBAR_SPINE_PELVIS	PGS001355	76	15483	1367	457310	0.39059754277489	1.47786361682064	0.00199031747481258	0.392261172200511	1.48032428046934	0	0.0301435196044226	1.0306024349937	0.786896868613627	0.953818042177975	FALSE
I9_CHD	C3_COLON_EXALLC	PGS001355	67	15492	1390	457287	0.121463595361507	1.12914825894275	0.346875064011351	0.392721543322613	1.48100593591462	0	-0.0372389857056769	0.963445858045391	0.760138328413419	0.946576451525839	FALSE
I9_CHD	DM_COMPLICATIONS	PGS001355	184	15375	1331	457346	1.22058139341786	3.38915759485141	3.50848611496608e-59	0.395133902530549	1.4845829670284	0	-0.294948004631594	0.744570300666535	0.000117433961329038	0.00493768626000051	TRUE
I9_CHD	E4_ENDONUTRMET	PGS001355	3356	12203	52079	406598	0.650278008773406	1.91607344020204	2.19339314972825e-214	0.406048017371461	1.50087461878188	0	-0.107143098072136	0.898397104897879	4.94898619532019e-08	5.3546163091404e-06	TRUE
I9_CHD	R18_SYNCO_COLLAP	PGS001355	237	15322	3561	455116	0.520973684526339	1.683666211586	1.20319821547159e-13	0.392400147866454	1.48053002381836	0	-0.00664617138276094	0.993375865566789	0.921243333229117	0.985216059169357	FALSE
I9_CHD	GOUT_IDIOP_NOS	PGS001355	83	15476	762	457915	0.686284172651726	1.9863209774945	3.56866915368157e-09	0.392819434644177	1.48115092063919	0	-0.088148948617838	0.915624485564357	0.43758438574744	0.820054217990823	FALSE
I9_CHD	M13_LOWBACKPAINORANDSCIATICA	PGS001355	337	15222	5257	453420	0.695581039962377	2.00487364728517	5.60292206227335e-34	0.394717856305718	1.48396544035825	0	-0.120619668263237	0.886371010519078	0.0323534369480206	0.280044032728673	FALSE
I9_CHD	ST19_INJURY_MUSCLE_TENDON_WRIST_HAND_LEVEL	PGS001355	36	15523	837	457840	0.122113893560766	1.12988278082548	0.46645120379561	0.393255188975922	1.48179647921108	0	-0.300609921840612	0.740366517234903	0.0746648333317667	0.421830561830229	FALSE
I9_CHD	Z21_PERSONAL_HISTORY_CERTA_OTH_DISEA	PGS001355	800	14759	11901	446776	0.572257368329377	1.77226319015509	2.21986289622708e-50	0.396162312397265	1.48611051213625	0	-0.106068778012942	0.899362789563115	0.00387349468559466	0.0734893893302697	FALSE
I9_CHD	C3_COLORECTAL_EXALLC	PGS001355	111	15448	2127	456550	0.184858026276181	1.20304762685097	0.0656587674556646	0.392663195633411	1.48091952516152	0	-0.0134484095419329	0.986641616297678	0.889539887110007	0.977769066522682	FALSE
I9_CHD	L12_SCARCONDITIONS	PGS001355	35	15524	1350	457327	-0.0873117223026979	0.916391391470564	0.623481066409018	0.392560962343419	1.48076813362501	0	0.00117672980077442	1.00117742241893	0.994686465518861	0.999158485285256	FALSE
I9_CHD	I9_HEARTFAIL_ALLCAUSE	PGS001355	126	15433	1114	457563	0.9439872247015	2.57020901579061	1.48330426779389e-24	0.393530652861031	1.48220471685097	0	-0.159467531997077	0.852597649089999	0.0703948132738238	0.410674009092441	FALSE
I9_CHD	M13_MUSCULOSKELEOTH	PGS001355	72	15487	1899	456778	0.218467925301266	1.2441691096378	0.0653310761012341	0.394102347959578	1.4830523282872	0	-0.315311574390875	0.729561526164852	0.00620101557023512	0.101438036473987	FALSE
I9_CHD	E4_METABO	PGS001355	32	15527	809	457868	0.295729257570242	1.34410620098642	0.0987865895772784	0.393005097049669	1.48142594021162	0	-0.216751440944468	0.805130066804934	0.222575233122594	0.662497945455972	FALSE
I9_CHD	D3_OTHERANAEMIA	PGS001355	351	15208	8108	450569	0.448663674059965	1.56621780893116	2.18704698031367e-15	0.3938457841882	1.48267187959547	0	-0.0592933437830847	0.94243027254336	0.277698820307602	0.713904830615939	FALSE
I9_CHD	AB1_BACT_INTEST_OTH	PGS001355	75	15484	1550	457127	0.325354088376397	1.38452080191921	0.00520046323299282	0.393955669419969	1.48283481229038	0	-0.312361740487195	0.731716788760052	0.00878631926590854	0.12791132063576	FALSE
I9_CHD	L12_ATOPIC	PGS001355	319	15240	9062	449615	0.083588934734608	1.08718189922721	0.161913770763169	0.392966524664492	1.48136879918168	0	-0.0196222488865244	0.980569014390999	0.732674843053564	0.938158855842792	FALSE
I9_CHD	C3_CORPUS_UTERI_EXALLC	PGS001355	18	5094	848	255225	-0.199757385477011	0.818929413147031	0.405345005895305	0.34497979140173	1.41196138561893	8.84204217041853e-133	-0.422362226308572	0.655496558286497	0.0761226942417798	0.424897043714471	FALSE
I9_CHD	L12_SKINSUBCUTISNAS	PGS001355	121	15438	3154	455523	0.119698912891944	1.1271574279136	0.211631960658665	0.392880650017281	1.48124159262065	0	-0.0402800482577108	0.960520409416274	0.660878297995715	0.91627047836139	FALSE
I9_CHD	L12_DERM_NAS	PGS001355	16	15543	617	458060	-0.388358766267752	0.678168995454817	0.176356211237107	0.392286920462078	1.48036239673683	0	0.278212198276903	1.32076643183642	0.288781214801984	0.723282220371473	FALSE
I9_CHD	Z21_PERSONS_ENCOUNTERI_HEALTH_SERVI_EXAM_INVES	PGS001355	1160	14399	22692	435985	0.36822117136635	1.44516163200291	8.90060968050193e-31	0.39797578428844	1.48880797692622	0	-0.0788345576251127	0.924192812451406	0.0110764558010653	0.148855936596271	FALSE
I9_CHD	Z21_PERSONS_W_POTEN_HEALTH_HAZARDS_RELATED_COMMUNICAB_DISEA	PGS001355	34	15525	791	457886	0.516667493640928	1.67643161145559	0.00310533635863049	0.392965165264756	1.4813667854107	0	-0.18121040570539	0.834259807204706	0.290988347972488	0.724941810006111	FALSE
I9_CHD	R18_MOUTH_BREAT	PGS001355	101	15458	1664	457013	0.320697989587629	1.37808932071543	0.00278019772204268	0.392623912634397	1.48086135134391	0	-0.0277424993779304	0.972638789651228	0.781774671969048	0.952324064466188	FALSE
I9_CHD	C3_HEAD_AND_NECK	PGS001355	39	15520	680	457997	0.363228855343818	1.43796490754086	0.0295721496336731	0.392564565082633	1.48077346845604	0	0.0273674190023218	1.02774534657074	0.864953083757767	0.973268600523538	FALSE
I9_CHD	C3_HEAD_AND_NECK_EXALLC	PGS001355	39	15520	680	457997	0.363228855343818	1.43796490754086	0.0295721496336731	0.392564565082633	1.48077346845604	0	0.0273674190023218	1.02774534657074	0.864953083757767	0.973268600523538	FALSE
I9_CHD	N14_POLYPFEMGEN	PGS001355	195	4917	10982	245091	-0.256053597441112	0.774100477875577	0.00109230272391061	0.340679146650182	1.4059020800959	3.15049102242429e-125	0.0764597582253048	1.0794587501273	0.303040220002545	0.732901198478675	FALSE
I9_CHD	L12_INFECT_SKIN_NAS	PGS001355	263	15296	6543	452134	0.148533667242718	1.16013185555771	0.0268326418201062	0.391751969693588	1.47957068751666	0	0.048375754045502	1.04956495951869	0.443756103394888	0.823148824286015	FALSE
I9_CHD	E4_HYTHY_AI_STRICT	PGS001355	284	15275	5176	453501	0.71128066260622	2.03659778387653	2.98739467635135e-29	0.39399871341769	1.48289864080237	0	-0.112613048859679	0.893496332657305	0.0702341728355618	0.410070698433479	FALSE
I9_CHD	SMOKING	PGS001355	618	14941	7169	451508	0.967165248969981	2.63047713258749	1.67001288687649e-112	0.395843335667856	1.48563655306053	0	-0.124804197638272	0.882669714480276	0.00262066665775197	0.0554230163459816	FALSE
I9_CHD	L12_LICHENPLANUS_INCLAVO	PGS001355	55	15504	1001	457676	0.50530704592711	1.65749436923216	0.000275816273243335	0.393053187639319	1.48149718457168	0	-0.146650430199596	0.863595811672692	0.278726367608062	0.715058877160139	FALSE
I9_CHD	ASTHMA_MEDICATIO_COMORB	PGS001355	813	14746	15773	442904	0.193873677259903	1.21394292467355	3.22016241116177e-07	0.395118244232899	1.48455972116841	0	-0.0498703614792978	0.95135274846975	0.170374889085873	0.597402789038465	FALSE
I9_CHD	CD2_NONHODGKIN_NAS	PGS001355	43	15516	703	457974	0.458796112513643	1.58216808562088	0.00645226277415571	0.392286475647026	1.4803617382495	0	0.0654717227259402	1.06766254630022	0.653172911679116	0.913926173107756	FALSE
I9_CHD	AB1_VIRAL_CNS	PGS001355	38	15521	955	457722	0.119855580237874	1.12733403050985	0.465981379950755	0.393078522740995	1.48153471892895	0	-0.20278576243808	0.816453137619899	0.209334327585651	0.6465270469689	FALSE
I9_CHD	ST19_FRACT_SKULL_FACIAL_BONES	PGS001355	61	15498	1308	457369	0.302905670079854	1.35378675582244	0.0220275101406753	0.393086493181254	1.48154652745998	0	-0.137972590357028	0.871122568577158	0.286192859919026	0.721239462928064	FALSE
I9_CHD	L12_ECCRINESWEAT	PGS001355	25	15534	673	458004	0.305576262468989	1.35740700037618	0.149422129178131	0.39270937270694	1.48098791127025	0	-0.108587337875685	0.897100540539886	0.596480344378235	0.893802887486565	FALSE
I9_CHD	H7_VISUDISTURB	PGS001355	228	15331	4522	454155	0.340114168456414	1.40510800041805	1.00235907012793e-06	0.393510954717998	1.48217552045801	0	-0.0667550279161804	0.935424326117468	0.330251839290123	0.753614439070156	FALSE
I9_CHD	L12_ALOPECAREATA	PGS001355	13	15546	611	458066	-0.288515950047728	0.749374852487517	0.301027571995289	0.392952786815418	1.48134844850048	0	-0.439142808807591	0.644588720109997	0.102039476762177	0.483143568280925	FALSE
I9_CHD	C3_SKIN_EXALLC	PGS001355	414	15145	10629	448048	-0.0809321436078516	0.922256270304535	0.121838716255955	0.392281948504713	1.48035503645641	0	0.00784504749699616	1.00787590051046	0.875546403256803	0.974920062809946	FALSE
I9_CHD	R18_ABNORMALITI_HEART_BEAT	PGS001355	192	15367	2826	455851	0.626056638471245	1.87022106128619	2.31072954848685e-16	0.393238983650568	1.4817724664116	0	-0.0752073591521321	0.927551130169926	0.308493594253727	0.737057022098081	FALSE
I9_CHD	G6_NEUROOTH	PGS001355	112	15447	2138	456539	0.388576847589753	1.47488032010762	7.37012979728643e-05	0.393191868603604	1.48170265427686	0	-0.0847358001348626	0.918754987282746	0.381071557308514	0.787465929136038	FALSE
I9_CHD	K11_CROHN	PGS001355	69	15490	1893	456784	0.139751925082186	1.14998848017078	0.260606779900235	0.393052998560419	1.48149690445185	0	-0.110387956061437	0.895486658420936	0.371677462023869	0.781257006059043	FALSE
I9_CHD	K11_VENTHER	PGS001355	126	15433	2330	456347	0.333915848606191	1.3964256274671	0.000423676825554354	0.392591717167683	1.48081367508904	0	-6.41469469385981e-05	0.999935855110433	0.999450181534864	0.999997006313974	FALSE
I9_CHD	H8_NONSUPPNAS	PGS001355	133	15426	3730	454947	0.151418830118716	1.1634838581301	0.0893460016433243	0.39364814764773	1.48237887840936	0	-0.13013240194962	0.877979177069843	0.149310764281425	0.566658781192248	FALSE
I9_CHD	ST19_TOXIC_EFFEC_SUBST_CHIEF_NONME_SOURCE	PGS001355	52	15507	905	457772	0.801445485358864	2.22876024149452	1.88777302943549e-08	0.39312902051115	1.48160953501767	0	-0.198247824192995	0.820166570831197	0.161899752976768	0.585457135422959	FALSE
I9_CHD	RHEUMA_NOS	PGS001355	121	15438	1745	456932	0.801795795554348	2.22954113570002	7.74009698344627e-17	0.393127179079983	1.48160680673821	0	-0.120176848012317	0.886763600469338	0.204115740470195	0.640009460673257	FALSE
I9_CHD	N14_CERVICAL_HSIL	PGS001355	68	5044	4019	252054	0.132187689165916	1.14132251303619	0.308374656442333	0.343414623713618	1.40975315785547	2.43909839226102e-130	0.0141171524250423	1.01421726999155	0.909442495936241	0.982157132253601	FALSE
I9_CHD	DM1_RETINOPATHY	PGS001355	66	15493	571	458106	1.00120396227452	2.72155650813187	2.26006993396881e-15	0.393182773879021	1.48168917866059	0	-0.179093914172826	0.836027380890157	0.177102271207255	0.606973822896991	FALSE
I9_CHD	K11_PULPITIS_2_ONLYAVO	PGS001355	91	15468	1677	457000	0.600220452923437	1.82252053608718	2.49411413592675e-08	0.393590290714914	1.48229311499521	0	-0.200665277580286	0.818186251006262	0.058245916740774	0.375645712150137	FALSE
I9_CHD	M13_FIBROBLASTIC	PGS001355	448	15111	9591	449086	0.0669233007046341	1.06921346711002	0.192408049374431	0.392374051247602	1.48049138749477	0	0.00440538659643382	1.00441510457721	0.926916498194248	0.986319500178598	FALSE
I9_CHD	I9_CORATHER	PGS001355	963	14596	5646	453031	1.14113623831043	3.1303231383428	2.5873510224822e-195	0.388622324610031	1.47494739479501	0	-0.219337560014677	0.803050594625461	4.36832501630222e-11	8.02875736329598e-09	TRUE
I9_CHD	N14_ENDOMETRIOSIS_NOS	PGS001355	13	5099	999	255074	0.226559124520498	1.25427676615402	0.417608351882701	0.344262767344484	1.41094933821207	2.56924397031344e-132	-0.240164696076398	0.786498317212225	0.371789356747046	0.781317601745901	FALSE
I9_CHD	ST19_OTHER_UNSPE_EFFEC_EXTER_CAUSES	PGS001355	34	15525	669	458008	0.461557051972833	1.58654239173802	0.0147759233803017	0.39237682267083	1.48049549056868	0	0.0548412676659139	1.05637292082724	0.738209166906413	0.940073175204876	FALSE
I9_CHD	M13_OTHERJOINT	PGS001355	1031	14528	23447	435230	0.266846966274171	1.30584059338758	4.43598519654032e-15	0.39462864341615	1.48383305741851	0	-0.0346045856460452	0.965987305996778	0.288941922721723	0.723282220371473	FALSE
I9_CHD	O15_PREG_ECTOP	PGS001355	12	5100	1007	255066	-0.166499827549125	0.846622962936298	0.592527782117901	0.343403407512037	1.40973734586855	1.03742381899718e-131	0.0810521060943546	1.0844274003711	0.778799727585597	0.951318124041812	FALSE
I9_CHD	I9_CEREBVASC	PGS001355	425	15134	6775	451902	0.376627635902457	1.4573615392091	4.05492323116049e-13	0.394851191782228	1.48416331878918	0	-0.113386037504603	0.892805937006256	0.0247167454430658	0.241026622002749	FALSE
I9_CHD	K11_DULC	PGS001355	385	15174	5404	453273	0.431739704981573	1.53993422578096	3.69527956297803e-15	0.392770670091024	1.48107869473744	0	-0.0212109903907244	0.979012380571906	0.683499286152833	0.922836025715637	FALSE
I9_CHD	O15_LABOUR_FETAL_STRESS	PGS001355	20	5092	3997	252076	-0.354135981225882	0.701779532025771	0.171316263951235	0.342616760330565	1.4086288160269	6.2354310054586e-131	0.241161210767822	1.27272619593801	0.285381841299113	0.720493325224697	FALSE
I9_CHD	H8_PERFORATION	PGS001355	50	15509	1153	457524	0.228033354588725	1.2561272223405	0.114582628153911	0.393167193410621	1.481666093429	0	-0.192270366214951	0.825083763558853	0.179747163333144	0.610605385446303	FALSE
I9_CHD	N14_ENDOMETRIOSIS_OVARY	PGS001355	12	5100	907	255166	0.145996741466518	1.15719241729442	0.617235997123487	0.344035017614724	1.41062803147173	3.56114157149106e-132	-0.167834510863689	0.845493743136983	0.547655224721442	0.873032948026976	FALSE
I9_CHD	K11_OTHDISDIG	PGS001355	205	15354	2731	455946	0.698661883259704	2.01105987332682	1.63700983876288e-21	0.393266425204304	1.48181312910828	0	-0.0530083103610087	0.948372131134769	0.455019829481487	0.828861234840967	FALSE
I9_CHD	COPD_EXCL	PGS001355	5943	9616	162492	296185	0.154559249017989	1.16714342811091	9.50904153186193e-19	0.395689447834891	1.48540794926092	1.66880539388041e-308	-0.00748237967908616	0.992545543636059	0.65347851079763	0.913974325290983	FALSE
I9_CHD	R18_RASH_OTHER_NONSPECIFIC_SKIN_ERUPT	PGS001355	35	15524	681	457996	0.392025270366404	1.47997511044305	0.0449447111790214	0.392126003052622	1.48012419982042	0	0.19441578749929	1.21460119397419	0.262003540872977	0.700228108331186	FALSE
I9_CHD	AB1_VIRAL_SKIN_MUCOUS_MEMBRANE	PGS001355	1180	14379	46564	412113	-0.237409054135584	0.788668613868403	1.24865948284814e-13	0.392694270614082	1.48096554542218	0	-0.00414402761779533	0.995864547016058	0.891382690103693	0.978173778729833	FALSE
I9_CHD	ASTHMA_MODE	PGS001355	2069	13490	52756	405921	0.251548562452688	1.28601535060713	4.62839119543557e-24	0.395959686835449	1.48580941866445	0	-0.0223838019937374	0.977864856538762	0.349061730074579	0.765843817333538	FALSE
I9_CHD	COLITNONINFNAS	PGS001355	460	15099	8932	449745	0.50730882248788	1.66081562570773	1.52496882328922e-24	0.394312640033101	1.48336423523109	0	-0.0655850365914127	0.936519404955453	0.178048569079654	0.608429803444593	FALSE
I9_CHD	F5_SUBSTANCE	PGS001355	238	15321	3921	454756	0.547564645323943	1.72903706777614	3.82291432994997e-15	0.392781998904095	1.48109547369616	0	-0.0346195771722876	0.96597282448128	0.599887114248549	0.895155395130469	FALSE
I9_CHD	CD2_BENIGN_LEIOMYOMA_UTERI	PGS001355	160	4952	8928	247145	0.0245083046922436	1.02481110181267	0.767993975879654	0.34582057988987	1.41314904571316	7.85040296706586e-130	-0.0725999100932255	0.92997282834664	0.374135548134174	0.782763499135425	FALSE
I9_CHD	O15_POSTPART_HAEMORRH_ANATOMY	PGS001355	12	5100	1131	254942	0.286238129582696	1.33140946548645	0.435472699225986	0.342641587897964	1.40866378928792	3.85061470727765e-131	0.409217519349169	1.50563919052554	0.160803194587079	0.584020418671319	FALSE
I9_CHD	Q17_CONGEN_MALFO_CIRCULATO_SYSTEM	PGS001355	24	15535	571	458106	0.284996292318039	1.32975709779593	0.171878825093187	0.392832192858839	1.48116981760113	0	-0.15187467720025	0.859095938303251	0.429669040320109	0.815659988092943	FALSE
I9_CHD	N14_FEMALEINFERT	PGS001355	47	5065	3786	252287	-0.0856759614977687	0.917891615259829	0.578145817140754	0.343722637503305	1.41018744814841	4.49574297111405e-131	-0.0134808400896201	0.98660961948853	0.927072174865766	0.986335923921862	FALSE
I9_CHD	ST19_FRACT_FOREA	PGS001355	109	15450	3312	455365	0.0854020456761833	1.08915486868995	0.376573894841509	0.394633555658279	1.48384034638367	0	-0.290392558828076	0.747969887756459	0.0026183728725129	0.0553847192922832	FALSE
I9_CHD	COPD_HOSPITAL_MAIN	PGS001355	587	14972	7278	451399	0.741621730169358	2.09933731400614	2.03544481179997e-65	0.397240220313436	1.48771326607698	0	-0.135629097048321	0.873166432442928	0.00156655376583942	0.0379616282895746	TRUE
I9_CHD	F5_SUBSNOALCO	PGS001355	49	15510	675	458002	0.905468799347196	2.4730910348035	1.170935717206e-09	0.392942831058443	1.48133370062875	0	-0.177716646702222	0.837179607486361	0.22226925533662	0.661984900423447	FALSE
I9_CHD	H7_EYEOTH	PGS001355	31	15528	511	458166	0.534893192166361	1.70726588314527	0.00439136883353741	0.392647081406286	1.48089566148021	0	-0.0168305942122464	0.983310248973363	0.931227638330056	0.986612806862726	FALSE
I9_CHD	AB1_SCARLET_FEVER	PGS001355	52	15507	2022	456655	-0.40839608881939	0.664715540279539	0.00779339267415078	0.392007076193196	1.4799481837645	0	0.153488761350965	1.16589468396732	0.265950674780554	0.703829268329942	FALSE
I9_CHD	E4_DM1NOCOMP	PGS001355	184	15375	1324	457353	1.37443124803855	3.9528279048472	3.62017326212731e-72	0.39379928002653	1.48260293078589	0	-0.113689140063956	0.892535366249159	0.132020611369552	0.540213218600869	FALSE
I9_CHD	AB1_MUMPS	PGS001355	240	15319	11530	447147	-0.422105144532508	0.655665096168985	6.4832078737148e-10	0.392083649563202	1.4800615127233	0	0.00810248273186992	1.00813539667992	0.901012564702678	0.980198788044842	FALSE
I9_CHD	VWXY20_SUICI_OTHER_INTENTI_SELF_H	PGS001355	121	15438	1945	456732	0.93257741389209	2.54105008247042	4.426277274384e-21	0.392194771030186	1.48022598846805	0	0.0357085924602514	1.03635380117241	0.692776064455783	0.925780068856969	FALSE
I9_CHD	E4_PCOS_CONCORTIUM	PGS001355	104	5008	6168	249905	0.137052988567984	1.14688891891177	0.188250556063618	0.344226436931072	1.41089807877045	6.44363942648334e-130	-0.0309550825003157	0.969519120472786	0.752094324107397	0.944397613368853	FALSE
I9_CHD	L12_OTHERSKINSUBCUTIS	PGS001355	958	14601	25240	433437	0.0761451490309012	1.07911919589577	0.0314473135773075	0.392322856276983	1.48041559572178	0	0.00466895185073463	1.00467986838941	0.890316771161091	0.977858207998887	FALSE
I9_CHD	ALCOHOL_RELATED	PGS001355	243	15316	4124	454553	0.526469888196527	1.69294546096057	2.0023720531904e-14	0.392805645193368	1.48113049652225	0	-0.0325341793145627	0.967989364052917	0.616304985366933	0.901405184810911	FALSE
I9_CHD	COPD_HOSPITAL_ASTHMA_INF	PGS001355	107	15452	1268	457409	0.773567488776312	2.16748495565959	3.87048089861535e-15	0.393864805360499	1.48270008202097	0	-0.204093417323438	0.815386196433288	0.0431985076380898	0.324258815629115	FALSE
I9_CHD	CD2_BENIGN_COLON_NOS	PGS001355	91	15468	1785	456892	0.167681323196954	1.18255969625065	0.113363088503611	0.394004882935171	1.48290778959968	0	-0.250336843604892	0.778538493185957	0.0189567288409754	0.205706246315998	FALSE
I9_CHD	J10_BRONCHIECTASIS	PGS001355	71	15488	1386	457291	0.37964679726538	1.4617681977193	0.00156669774137101	0.393402498901593	1.48201477861873	0	-0.165506383063944	0.84746445376786	0.169516532924169	0.596143883209773	FALSE
I9_CHD	ASTHMA_EXCL	PGS001355	6223	9336	166256	292421	0.19455868333336	1.21477476782606	3.1843833055512e-29	0.398321745487625	1.48932313582663	1.66880539527735e-308	-0.0138217492921712	0.98627333251484	0.403129522715621	0.800383565500828	FALSE
I9_CHD	O15_PREG_ABORT	PGS001355	143	4969	9395	246678	0.139995272554834	1.15026836101377	0.115829913617803	0.344257472479178	1.41094186744515	5.5520099109271e-129	-0.0210934729751125	0.979127438337236	0.803451451252806	0.958289464534894	FALSE
I9_CHD	PRIM_KNEEARTHROSIS	PGS001355	52	15507	797	457880	0.412561929321326	1.51068309498963	0.0031318469505241	0.393700955669973	1.48245716197312	0	-0.359517158122171	0.698013274758351	0.00872424179295893	0.127330852984331	FALSE
I9_CHD	H7_IRIDOCYCLITIS	PGS001355	55	15504	1667	457010	-0.0626510076162628	0.939271214996494	0.64657075698656	0.393235795277367	1.48176774197551	0	-0.194840383687467	0.82296600637235	0.157595266027026	0.579582679817462	FALSE
I9_CHD	D3_HAEMOLYTICANAEMIA	PGS001355	22	15537	835	457842	0.094504319236242	1.09911391045537	0.659883610963332	0.393199239875058	1.4817135763496	0	-0.499015879695115	0.607127852657045	0.035662024352076	0.294215569581976	FALSE
I9_CHD	C3_OVARY	PGS001355	14	5098	661	255412	0.12133447892344	1.12900247675314	0.650862968930498	0.344743537072666	1.4116278430311	1.21706905694868e-132	-0.384513417718035	0.680781811993518	0.14328848827001	0.558088369989503	FALSE
I9_CHD	M13_IMPINGEMENT	PGS001355	86	15473	1925	456752	0.162570313026544	1.17653104099874	0.153677433597835	0.392951044001378	1.48134586678786	0	-0.0743080217044054	0.928385686853758	0.490355567209935	0.84708391870252	FALSE
I9_CHD	ASTHMA_HOSPITAL_INFECTIONS	PGS001355	425	15134	9368	449309	0.410720137758963	1.50790329230624	7.98838107818291e-16	0.394997261179664	1.48438012546487	0	-0.0892347988282297	0.914630794121734	0.0741117165118394	0.420258321053638	FALSE
I9_CHD	J10_INFLUPNEU	PGS001355	519	15040	10796	447881	0.260899125583663	1.2980967140806	2.45744881424342e-08	0.393553880658557	1.48223914560187	0	-0.0273320015905825	0.973038137682402	0.537635413600845	0.868341261745897	FALSE
I9_CHD	M13_DORSOPATHY	PGS001355	2498	13061	56691	401986	0.287820408846408	1.33351779461806	4.24437999291473e-36	0.402944706510069	1.49622415792087	0	-0.0683272417287508	0.933954794582926	0.00200771537565242	0.0460245574660853	TRUE
I9_CHD	CD2_BENIGN_LIPO_SKIN_TRUNK	PGS001355	66	15493	1774	456903	0.0906685850038471	1.09490607682859	0.479257255853929	0.392948936071838	1.48134274421844	0	-0.089778546868151	0.914133600606429	0.471482788063093	0.837840964337533	FALSE
I9_CHD	H7_VITRBODYGLOBE	PGS001355	135	15424	3786	454891	-0.104009401900451	0.901216824230507	0.249358095710067	0.392956678361104	1.48135421324686	0	-0.0415946999020042	0.959258489355049	0.625104242619389	0.903834226149387	FALSE
I9_CHD	R18_LOCALIZED_SWELL_MASS_LUMP_SKIN_SUBCU_TISSUE	PGS001355	49	15510	1292	457385	0.163662500128014	1.17781673500759	0.267348115778964	0.393031961044659	1.48146573776521	0	-0.140201195826719	0.869183341744446	0.312126690551776	0.739993506687382	FALSE
I9_CHD	CD2_INSITU_BREAST_INTRADUCTAL	PGS001355	33	5079	1331	254742	-0.110447776582162	0.895433091544943	0.590034412607795	0.341689059784675	1.40732263627083	6.18394620647121e-130	0.317733530544451	1.37401008072364	0.0836936914240817	0.443540598033597	FALSE
I9_CHD	O15_MATERN_CARE_OTHER	PGS001355	19	5093	2222	253851	0.265656581768168	1.30428706580893	0.289301621475028	0.343370976063499	1.40969162678573	1.72106729912903e-131	0.0591034389229621	1.0608849718637	0.790786086599237	0.954804822138341	FALSE
I9_CHD	M13_SPONDYLOPATHY	PGS001355	971	14588	17212	441465	0.4143831518961	1.51343689202305	9.86247240040022e-33	0.397168497102369	1.48760656633086	0	-0.0849601533336682	0.918548884783172	0.0113130096938834	0.150798053901918	FALSE
I9_CHD	J10_UPPERDIS	PGS001355	1830	13729	57983	400694	-0.0533564471522798	0.948042025368421	0.0436972219278699	0.389902647767117	1.47683701350322	0	0.0220709813012604	1.02231634723973	0.381413140226463	0.787532261357101	FALSE
I9_CHD	F5_PSYCH_INCLAVO	PGS001355	1834	13725	46899	411778	0.318883551766255	1.37559113042155	1.88257270870532e-33	0.393099913840762	1.4815664109249	0	-0.00509185575782843	0.994921085764928	0.83968708575884	0.966685768633401	FALSE
I9_CHD	ST19_COMPLICATIO_CARDIAC_VASCULAR_PROSTHET_DEVICES_IMPLANTS_GRAFTS	PGS001355	87	15472	596	458081	1.28209271573449	3.60417435127935	1.00852012312582e-28	0.392417771564103	1.48055611646179	0	-0.0636667874124439	0.93831760668319	0.536903411758705	0.868182031329502	FALSE
I9_CHD	K11_EMBIMPACT_TEETH	PGS001355	39	15520	1701	456976	-0.263457590681565	0.768390208653285	0.180553311269159	0.391774555961759	1.47960410587439	0	0.345103277343701	1.41213575376645	0.04404976846747	0.327649178815312	FALSE
I9_CHD	K11_OTHABDHER	PGS001355	44	15515	1045	457632	-0.0913833156168887	0.912667804018852	0.552551766333965	0.393059727218814	1.48150687297197	0	-0.171967617343692	0.842006439132153	0.260741690793602	0.699400967534149	FALSE
I9_CHD	SPONDYLOPATHY_FG	PGS001355	99	15460	1600	457077	0.412099453060666	1.5099846014516	0.000151235035139611	0.392172700768996	1.48019331985437	0	0.0694201960245196	1.07188651698611	0.500766803261104	0.851905376248375	FALSE
I9_CHD	CD2_BENIGN_OTHER_NOS	PGS001355	21	15538	502	458175	0.0414140466523139	1.04228357023908	0.869117095112791	0.392236143397958	1.48028723018888	0	0.240175385971087	1.27147212914123	0.259102954069219	0.697659817173299	FALSE
I9_CHD	J10_ASTHMA_MAIN	PGS001355	2069	13490	52756	405921	0.251548562452688	1.28601535060713	4.62839119543557e-24	0.395959686835449	1.48580941866445	0	-0.0223838019937374	0.977864856538762	0.349061730074579	0.765843817333538	FALSE
I9_CHD	M13_OSTEOMYELITIS	PGS001355	56	15503	1262	457415	0.169331794520192	1.184513088683	0.214486154781166	0.393184238626394	1.48169134896251	0	-0.170686515357868	0.843085826508431	0.204687465183724	0.640704937829299	FALSE
I9_CHD	R18_SYMPTOMS_SIGNS_INVOLVI_SKIN_SUBCU_TISSUE	PGS001355	154	15405	3421	455256	0.365440403588693	1.44114855540616	1.87085950213514e-05	0.393224680170823	1.48175127206071	0	-0.0833372510388287	0.920040810173325	0.305838700842878	0.735353672434334	FALSE
I9_CHD	G6_PARKINSON	PGS001355	49	15510	753	457924	0.433764271967298	1.54305508390182	0.0041873889357641	0.392549737603985	1.48075151248183	0	0.0199498196280813	1.02015014722853	0.896335822402814	0.979345535260929	FALSE
I9_CHD	I9_HEARTFAIL	PGS001355	126	15433	1115	457562	0.943605778862505	2.56922880721631	1.54570713627157e-24	0.393529411519043	1.48220287692916	0	-0.159015598182846	0.852983053879725	0.0711239047943271	0.412931983044031	FALSE
I9_CHD	K11_GINGIVITIS_PERIODONTAL	PGS001355	15	15544	488	458189	0.194860404814546	1.21514134676791	0.455565700664619	0.392811223615088	1.48113875891582	0	-0.246025535578762	0.781902258343847	0.340240106795327	0.759911535893719	FALSE
I9_CHD	C3_CANCER_WIDE_EXALLC	PGS001355	1208	14351	30463	428214	0.0706801495672918	1.07323789535885	0.0249093773602512	0.395189537101514	1.48466556346242	0	-0.0322997696692659	0.968216296692957	0.283050381980111	0.718896319615001	FALSE
I9_CHD	J10_RESPDISOTH	PGS001355	231	15328	4377	454300	0.388902463138847	1.47536064226883	3.06765313681315e-08	0.392675413510825	1.48093761896528	0	-0.00786883442717741	0.992162043805462	0.908137027436905	0.981977589530973	FALSE
I9_CHD	CD2_BENIGN_RECTUM_ANAL	PGS001355	69	15490	1049	457628	0.365133312561961	1.44070605956333	0.00415440274159274	0.392646125940389	1.48089424653559	0	-0.0178541644892424	0.982304276758907	0.888583082557554	0.977609332102873	FALSE
I9_CHD	M13_SYSTCONNECT	PGS001355	93	15466	1672	457005	0.702413449870413	2.01861866819559	4.9684155329527e-11	0.393175636867524	1.48167860386562	0	-0.0717064471243988	0.930804095928885	0.504149347919597	0.853281151423656	FALSE
I9_CHD	CD2_BENIGN_MELANOCYTIC_FACE_EXALLC	PGS001355	48	15511	1382	457295	0.19625164199503	1.2168330731125	0.224589392184418	0.392121051002962	1.48011687019003	0	0.13787552482635	1.14783266471125	0.3349196467929	0.756868508358896	FALSE
I9_CHD	J10_VASOALLERRHIN	PGS001355	1132	14427	40800	417877	-0.136640197110394	0.872284019987705	3.1259392415602e-05	0.390119319530335	1.4771570370517	0	0.0299678092322723	1.03042136336486	0.338083479842557	0.758425768682485	FALSE
I9_CHD	F5_BIPO	PGS001355	72	15487	1548	457129	0.492966939097598	1.63716639429605	4.52078157717814e-05	0.393022172436549	1.48145123634865	0	-0.06797622649446	0.934282684487773	0.567493210774528	0.881462859447722	FALSE
I9_CHD	THYROIDITIS_ILD	PGS001355	24	15535	855	457822	0.149456748063658	1.16120324543698	0.474502446750141	0.392864923418263	1.48121829791125	0	-0.17413639416895	0.840182293877226	0.372457441050932	0.781787939628353	FALSE
I9_CHD	I9_HYPTENS	PGS001355	6199	9360	109714	348963	0.452839416856262	1.57277160562579	7.83360613597134e-142	0.403539753163501	1.49711474604329	0	-0.0561233313423492	0.945422528470346	0.000729653183400138	0.0214751983802616	TRUE
I9_CHD	L12_PSORIASIS	PGS001355	456	15103	9757	448920	0.291934108899576	1.33901478557477	4.11782255748189e-09	0.3947952818498	1.48408034163796	0	-0.0821137426250093	0.921167176764618	0.0854343124214069	0.447165499406093	FALSE
I9_CHD	CD2_BENIGN_LIPO_SKIN_LIMBS	PGS001355	54	15505	1439	457238	0.0986901921561359	1.1037243041383	0.494730339072191	0.392559542359432	1.48076603095947	0	0.00727640312199004	1.00730294046962	0.959978041659112	0.992836137531382	FALSE
I9_CHD	CD2_LEIOMYOMA_ENDOMETRIOSIS_EXALLC	PGS001355	20	5092	1197	254876	-0.0529590339998665	0.948418864613819	0.834729786448337	0.342844675936271	1.40894990110548	4.52146603443385e-131	0.182066964147103	1.19969452771093	0.40211850285306	0.799616596461582	FALSE
I9_CHD	AB1_SEPSIS_BACT	PGS001355	36	15523	536	458141	0.655533960835403	1.92617074257477	0.000111856822005699	0.393029529171361	1.48146213503262	0	-0.250284879643045	0.778578950181657	0.163526874827783	0.587788579943234	FALSE
I9_CHD	ST19_SEQUEL_INJURI_POISO_OTHER_CONSE_EXTER_CAUSES	PGS001355	55	15504	1608	457069	-0.0287606045270967	0.971649045008756	0.845977915341257	0.392318095005928	1.48040854707864	0	0.0718008375871496	1.07444133442455	0.598010665559631	0.894496794372316	FALSE
I9_CHD	Z21_PERSONAL_HISTORY_MALIG_NEOPLASM	PGS001355	433	15126	9692	448985	0.253221007725532	1.28816794044366	5.07966532175517e-07	0.395228558177892	1.48472349784109	0	-0.0952420535581462	0.909152844151658	0.0549211621217104	0.364915024703941	FALSE
I9_CHD	N14_NEUROMUSCDYSBLADD	PGS001355	99	15460	2376	456301	0.176114557696509	1.19257466943266	0.0908119897131762	0.393179166564785	1.48168383375176	0	-0.100677117587294	0.904224944088408	0.338359491340072	0.758662712794731	FALSE
I9_CHD	R18_ABNORMAL_FINDI_EXAMI_OTHER_BODY_FLUIDS_SUBST_TISSU_WO_DIAGNOSIS	PGS001355	49	15510	1847	456830	0.0274041285530276	1.02778307533315	0.862967605133046	0.392318423582092	1.48040903350568	0	0.0793629339220959	1.08259716201259	0.584296794119943	0.889411641590943	FALSE
I9_CHD	J10_PNEUMONAS	PGS001355	478	15081	10249	448428	0.228059144554591	1.25615961823643	2.79246639782502e-06	0.393400699633467	1.48201211207918	0	-0.0241766532696494	0.976113260927442	0.602890469875481	0.896526591991897	FALSE
I9_CHD	Z21_PERSONS_W_POTEN_HEALTH_HAZARDS_RELATED_FAMILY_PERSONAL_HISTORY_CERTA_CONDI_INFLUENCI_HEALTH_STATUS	PGS001355	2841	12718	52594	406083	0.493008373742953	1.63723423111037	7.7371776471003e-111	0.403961607467047	1.49774644357461	0	-0.0815050078735602	0.921728093944578	9.47585980875646e-05	0.00411342698617207	TRUE
I9_CHD	J10_BRONCHITIS	PGS001355	126	15433	3191	455486	0.0934396512502451	1.09794434177359	0.337316075507598	0.39208142511179	1.48005822040204	0	0.0604305961475532	1.06229386772494	0.509323016498173	0.855850876124754	FALSE
I9_CHD	K11_APPENDACUT	PGS001355	97	15462	2428	456249	0.190150427781423	1.20943151607386	0.0779734427321158	0.39272227725601	1.48100702287474	0	-0.0270059296493241	0.973355469850621	0.798868125706046	0.957198697450225	FALSE
I9_CHD	I9_AF	PGS001355	468	15091	6031	452646	0.467001903400717	1.59520443972739	1.70593323780679e-22	0.398374201063216	1.489401261178	0	-0.198689217809804	0.819804634426197	3.03637171844095e-05	0.00158288818020253	TRUE
I9_CHD	K11_IBS	PGS001355	768	14791	23256	435421	0.200677138393789	1.22223009694181	2.72965358002798e-07	0.39488844440486	1.48421860879506	0	-0.0468357294577154	0.954244138918199	0.209841242608024	0.64689452774436	FALSE
I9_CHD	D3_ANAEMIA_IRONDEF_NAS	PGS001355	300	15259	9665	449012	0.247768115073572	1.28116281540171	4.71260442522159e-05	0.39379397540945	1.48259506616592	0	-0.0602936086186689	0.941488063989346	0.311798422132936	0.739801758222508	FALSE
I9_CHD	G6_FACOTH	PGS001355	71	15488	1753	456924	0.0937996192977294	1.09833963779725	0.479491580742338	0.391763539087127	1.47958780535124	0	0.203168958847779	1.22527947256729	0.104994203304019	0.488601143782972	FALSE
I9_CHD	O15_DELIV_SPONT	PGS001355	12	5100	2535	253538	-0.328043579108258	0.720331627611305	0.289088592789227	0.343473024083054	1.4098354903648	9.17163770400295e-132	0.0410347181459771	1.04188827734687	0.885894445928698	0.976768080665563	FALSE
I9_CHD	Z21_PERSONAL_HISTORY_RISK__NOT_ELSEW_CLASSIFIED	PGS001355	98	15461	1635	457042	0.78629662730494	2.19525151921664	2.97884453306976e-13	0.392651215370927	1.48090178346317	0	-0.0322976202409583	0.968218377806709	0.748725894240531	0.943414179285958	FALSE
I9_CHD	J10_PNEUMONIA	PGS001355	512	15047	10712	447965	0.255033380404097	1.29050469772222	6.00671764559863e-08	0.393612631471559	1.48232623091488	0	-0.0294346187070002	0.970994360432659	0.50944778138048	0.855881829684074	FALSE
I9_CHD	G6_PLANTAR	PGS001355	16	15543	625	458052	-0.229393408458743	0.795015706071048	0.445333192494746	0.392300137421918	1.48038196275648	0	0.257206298728721	1.29331190784254	0.295789667300007	0.728676304656926	FALSE
I9_CHD	CD2_BENIGN_MELANOCYTIC	PGS001355	96	15463	3285	455392	0.0323646242620226	1.0328940548839	0.772359723372044	0.39198340426903	1.47991315095798	0	0.0935297451468142	1.09804326431365	0.359889420215858	0.773606436737945	FALSE
I9_CHD	G6_HEMIPLE	PGS001355	50	15509	802	457875	0.54953092207572	1.73244017779709	0.0001517049375293	0.393150207723128	1.48164092652551	0	-0.22748021706685	0.796538179203175	0.127267550248114	0.531065152081484	FALSE
I9_CHD	H8_MED_SUPP	PGS001355	27	15532	518	458159	0.412755794926218	1.51097599287213	0.0406180271791802	0.39276860665208	1.48107563862513	0	-0.146274797802734	0.863920267171533	0.463164348583219	0.833994751554164	FALSE
I9_CHD	OFFICIAL_TILASTOKESKUS	PGS001355	221	15338	3743	454934	0.479887814534565	1.61589311230314	4.59040730757754e-11	0.392295614726096	1.4803752674543	0	0.00228707658269957	1.00228969393733	0.973198472606171	0.994941456016129	FALSE
I9_CHD	R18_ABDOMI_PELVIC_PAIN	PGS001355	953	14606	20423	438254	0.530971560078497	1.70058372552114	5.60501945293924e-52	0.397658491041969	1.4883356631448	0	-0.0941833436053706	0.910115883015818	0.00531258787439063	0.0914026519859155	FALSE
I9_CHD	N14_OBSTRUREFLUROPATH	PGS001355	67	15492	1170	457507	0.426761026435544	1.53228644201453	0.000565391191996733	0.393542190022048	1.48222181738409	0	-0.238894604784463	0.787497876507449	0.056958579314921	0.37128939095542	FALSE
I9_CHD	G6_SLEEPAPNO	PGS001355	156	15403	1910	456767	0.587473463020562	1.79943632488986	3.91917727855372e-12	0.392943721299539	1.48133501937347	0	-0.046586786188234	0.954481721145046	0.575433440803655	0.88527010989541	FALSE
I9_CHD	Z21_PERSONAL_HISTORY_ALLERGY_ANALGESIC_AGENT	PGS001355	75	15484	1325	457352	0.688863832764754	1.99145162531035	4.73724614151609e-09	0.393526093061688	1.48219795831028	0	-0.20993085320847	0.81064029720792	0.0724363793953769	0.416361596079902	FALSE
I9_CHD	ST19_SUPERF_INJURY_HEAD	PGS001355	48	15511	773	457904	0.515503891850575	1.67448204710935	0.000911930087750006	0.392440729577197	1.48059010747868	0	0.0343590626217984	1.03495615408988	0.81070898664443	0.959940487999156	FALSE
I9_CHD	L12_LICHENPLANUS	PGS001355	55	15504	1001	457676	0.50530704592711	1.65749436923216	0.000275816273243335	0.393053187639319	1.48149718457168	0	-0.146650430199596	0.863595811672692	0.278726367608062	0.715058877160139	FALSE
I9_CHD	R18_VOICE_DISTU	PGS001355	24	15535	648	458029	-0.0958606892759015	0.908590583664509	0.675123245300759	0.392407293439161	1.48054060309109	0	0.113707238788244	1.12042406015865	0.590087601263352	0.891288813382057	FALSE
I9_CHD	N14_OTHDISMALEGEN	PGS001355	318	10129	6315	196289	-0.0749651096657531	0.92777585617358	0.227242341788145	0.413505842925317	1.51210972251495	0	0.0878575000701952	1.09183252488402	0.131261157930377	0.538916004894361	FALSE
I9_CHD	L12_CELLULITIS	PGS001355	572	14987	11813	446864	0.296011998745627	1.34448628888425	3.01321446663704e-11	0.394029970988722	1.4829449933364	0	-0.0363096768953231	0.964341612921555	0.401010487094591	0.799195578886005	FALSE
I9_CHD	Q17_VACTREL	PGS001355	60	15499	1044	457633	0.54217491872982	1.71974309918305	7.29814392568278e-05	0.392578752595987	1.48079447709843	0	-0.0106265543218619	0.989429708038483	0.930920524558275	0.986612806862726	FALSE
I9_CHD	H7_CHOROIDRETINA	PGS001355	491	15068	8317	450360	0.330317470097739	1.39140978935483	5.45057130528315e-12	0.394358692790411	1.48343254981724	0	-0.0586339853986523	0.943051876752757	0.205943770865204	0.642240005234451	FALSE
I9_CHD	PNEUMONIA	PGS001355	506	15053	10675	448002	0.247065578038684	1.2802630671664	1.76893863166331e-07	0.393682944749197	1.48243046179507	0	-0.0320731710071326	0.968435718069799	0.474709334455234	0.839621186228061	FALSE
I9_CHD	G6_EPLEPSY	PGS001355	201	15358	4739	453938	0.262980754982984	1.30080168476028	0.0004453017474641	0.393160634614215	1.48165637551462	0	-0.0528139318145951	0.948556492248421	0.460878603530766	0.832777887251446	FALSE
I9_CHD	M13_TENDOSYNOVITISNAS	PGS001355	53	15506	1056	457621	0.319108760603978	1.37590096058815	0.0300253509869409	0.392662934229369	1.48091913804323	0	-0.0435813447740341	0.957354675123768	0.761933973595316	0.947136237711079	FALSE
I9_CHD	O15_DELIV_PERIN_LACER	PGS001355	23	5089	6384	249689	-0.584576235486464	0.557341993535282	0.00874896023562115	0.343235875820157	1.40950118996824	2.48314496169327e-131	0.0318078657653499	1.03231914240124	0.880104365387508	0.975864821134073	FALSE
I9_CHD	K11_OESULC_ADVERSE	PGS001355	177	15382	2855	455822	0.331825972252916	1.39351031794843	2.16704070018198e-05	0.393591086074264	1.48229429395137	0	-0.0907869021574096	0.91321229373556	0.233965623813479	0.674664009616883	FALSE
I9_CHD	CD2_LEIOMYOMA_ENDOMETRIOSIS	PGS001355	20	5092	1197	254876	-0.0529590339998665	0.948418864613819	0.834729786448337	0.342844675936271	1.40894990110548	4.52146603443385e-131	0.182066964147103	1.19969452771093	0.40211850285306	0.799616596461582	FALSE
I9_CHD	CD2_BENIGN_OVARY_EXALLC	PGS001355	13	5099	929	255144	-0.395576094443682	0.673292047692057	0.18385789329986	0.345137049854625	1.41218344594195	5.20241920958419e-133	-0.672785939462792	0.510284972625907	0.0217786979202765	0.22325306641765	FALSE
I9_CHD	K11_OTHDIG	PGS001355	349	15210	6169	452508	0.510770277242817	1.66657442501403	3.29655461306171e-19	0.392978037171147	1.48138585354801	0	-0.0151388601778656	0.98497515628101	0.782117522694169	0.952484084531662	FALSE
I9_CHD	K11_ILEUS	PGS001355	76	15483	1544	457133	0.359708513172778	1.43291167880212	0.00229228523134844	0.393160020212353	1.48165546518247	0	-0.127129050367078	0.880620020926963	0.298709708463956	0.73051630714513	FALSE
I9_CHD	ST19_FRACT_SHOUL_UPPER_ARM	PGS001355	40	15519	1217	457460	-0.134066405484626	0.874531988954537	0.429820505177353	0.392453309058663	1.48060873265164	0	0.0460447147472997	1.04712123167141	0.774546485515737	0.950227526228815	FALSE
I9_CHD	AB1_BACT_BIR_OTHER_INF_AGENTS	PGS001355	397	15162	6070	452607	0.662937079002478	1.940483325696	3.34897033447248e-37	0.396924054774609	1.48724297675915	0	-0.189941975315794	0.827007119378117	0.000213602737948795	0.007945096452038	TRUE
I9_CHD	AB1_SEXUAL_TRANSMISSION	PGS001355	33	15526	939	457738	0.152262839951572	1.16446626446871	0.433206603087352	0.392287691670801	1.48036353840567	0	0.134521856374183	1.14398966219527	0.444428787308378	0.823595022602496	FALSE
I9_CHD	C3_OVARY_EXALLC	PGS001355	14	5098	661	255412	0.12133447892344	1.12900247675314	0.650862968930498	0.344743537072666	1.4116278430311	1.21706905694868e-132	-0.384513417718035	0.680781811993518	0.14328848827001	0.558088369989503	FALSE
I9_CHD	I9_LYMPHOTH	PGS001355	19	15540	643	458034	-0.0218052620753583	0.978430754074422	0.935036060596194	0.392277554903401	1.48034853238087	0	0.285407469868925	1.33030397648709	0.258566816400921	0.697094710346733	FALSE
I9_CHD	I9_OTHARR	PGS001355	56	15503	772	457905	0.536077252114188	1.70928858556193	0.000112621670458295	0.392827372960656	1.48116267853062	0	-0.0715418703367298	0.93095729728329	0.603177767010104	0.896542920462089	FALSE
I9_CHD	H7_SCLERACORNEA	PGS001355	178	15381	4412	454265	0.144268841141762	1.15519463062594	0.0655576066793278	0.393231512038752	1.48176139522429	0	-0.0576814506681386	0.943950594379965	0.459155771217811	0.831737284406415	FALSE
I9_CHD	VWXY20_TRANSPO_ACCIDENTS	PGS001355	143	15416	3488	455189	0.0925248919824997	1.09694044624286	0.316534354303286	0.391634484794538	1.47939687051444	0	0.0976575140974112	1.10258510058303	0.243512929683107	0.683806152477748	FALSE
I9_CHD	R18_FAECAL_INCONTINENCE	PGS001355	23	15536	622	458055	0.216257329063441	1.24142179180883	0.338145929015052	0.392526260421664	1.48071674901668	0	0.0278825878560424	1.02827494536753	0.895671159137208	0.97920309984339	FALSE
I9_CHD	N14_MESNRUIRREG	PGS001355	219	4893	12251	243822	0.260089371902744	1.29704600095501	0.000403571946175974	0.344548401945406	1.41135241172634	3.0645597073372e-127	-0.0250818865873323	0.975230050497884	0.71643965759188	0.933069479677695	FALSE
I9_CHD	L12_NAIL_INGROW	PGS001355	30	15529	664	458013	0.256101644181458	1.2918840337615	0.186426063105127	0.392517968128394	1.48070447053005	0	0.0341161746082	1.03470480617138	0.85104670712734	0.970030518991086	FALSE
I9_CHD	N14_FEMALE_GENITAL_LSIL	PGS001355	12	5100	647	255426	-0.0629139471024899	0.939024275972228	0.863270833442597	0.342584569734044	1.40858347215487	4.05387183919421e-131	0.480094631261753	1.61622734058892	0.117292860554339	0.512323707630576	FALSE
I9_CHD	F5_ORGANIC	PGS001355	41	15518	759	457918	0.481678355330854	1.61878902669589	0.00451852891579284	0.392307746001816	1.48039322640377	0	0.172612982893546	1.18840608258811	0.314213069814923	0.741623624040497	FALSE
I9_CHD	I9_OTHPER	PGS001355	306	15253	4299	454378	0.673991707170474	1.96205365363917	3.01315363344555e-26	0.391545641516126	1.47926544188475	0	-0.0139464513388845	0.986150349879909	0.808923523679508	0.959392428804848	FALSE
I9_CHD	CD2_BENIGN_MELANOCYTIC_EXALLC	PGS001355	96	15463	3285	455392	0.0323646242620226	1.0328940548839	0.772359723372044	0.39198340426903	1.47991315095798	0	0.0935297451468142	1.09804326431365	0.359889420215858	0.773606436737945	FALSE
I9_CHD	Z21_OTHER_SPECIAL_EXAM_INVES_PERSONS_WO_COMPLA_REPOR_DIAGNOSIS	PGS001355	110	15449	2233	456444	0.410884321426679	1.50815088572417	5.2816257636222e-05	0.392760528345753	1.48106367409076	0	-0.0435924260199094	0.957344066500002	0.64453847685907	0.911071701428049	FALSE
I9_CHD	J10_NASALPOLYP	PGS001355	217	15342	4631	454046	0.0607028605338587	1.06258313188929	0.400820843218492	0.392741023871236	1.48103478700378	0	-0.0125446602529153	0.987533696004404	0.855881967879963	0.971116957903972	FALSE
I9_CHD	K11_OTHANRECT	PGS001355	631	14928	13590	445087	0.264114325545241	1.30227707132686	4.37129627365793e-10	0.395059504073806	1.48447252045532	0	-0.0600689840981446	0.941699569048021	0.144757369434006	0.560370128483419	FALSE
I9_CHD	H7_PTOSIS	PGS001355	36	15523	603	458074	0.533074940984373	1.70416446536799	0.00207915105090098	0.392931965393326	1.48131760504028	0	-0.199495632866738	0.81914379811524	0.241002279430368	0.681476029751663	FALSE
I9_CHD	K11_CHRONGASTR	PGS001355	113	15446	2067	456610	0.386699411785744	1.47211392466552	5.8454750804431e-05	0.394043154865485	1.48296454442931	0	-0.220316926126414	0.802264499087573	0.021137429412029	0.219661315554718	FALSE
I9_CHD	K11_TONGUE	PGS001355	62	15497	1318	457359	0.307032942789481	1.35938574929293	0.0245596091190734	0.392234087143103	1.4802841863442	0	0.0970181137364953	1.10188033261024	0.440466837298571	0.821326510650343	FALSE
I9_CHD	K11_OESOBST	PGS001355	56	15503	728	457949	0.544280725044571	1.72336836077077	7.47998111275563e-05	0.392972995636564	1.48137838510883	0	-0.11157219370317	0.894426817088226	0.411293331612824	0.804982108671955	FALSE
I9_CHD	K11_OESSTODUO	PGS001355	3152	12407	59049	399628	0.421163794167599	1.52373383668552	6.8765063589134e-88	0.398056151815206	1.48892763354934	0	-0.0368593997972031	0.963811637934736	0.0660588053691007	0.398325566255069	FALSE
I9_CHD	K11_OTHPERITON	PGS001355	40	15519	1358	457319	0.0913252407828849	1.09562528934312	0.571560600015769	0.393142037854654	1.48162882176346	0	-0.202493949969975	0.816691423590798	0.18587122363103	0.618768653908321	FALSE
I9_CHD	R18_MALAI_FATIG	PGS001355	56	15503	1032	457645	0.589294016723306	1.80271527920455	1.43914528373891e-05	0.393228157581645	1.48175642472758	0	-0.177594054273659	0.837282245658789	0.181510915763323	0.61286318800789	FALSE
I9_CHD	J10_ASTHMA_OTHER_THAN_NONALLERGIC	PGS001355	720	14839	12702	445975	0.616097038194932	1.85168685692687	2.9862319856241e-53	0.395140573089598	1.48459287005977	0	-0.0689938535962672	0.933332416698422	0.0741383191615625	0.420296362466739	FALSE
I9_CHD	Q17_CONGEN_MALFO_DEFORMAT_CHROMOSOMAL_ABNORMALITI	PGS001355	126	15433	3052	455625	0.274610794872173	1.31601837407954	0.00409239445337997	0.392546267516615	1.48074637415363	0	-0.00480096433094878	0.995210541877308	0.957089454387112	0.992165325588901	FALSE
I9_CHD	CD2_NONHODGKIN_NAS_EXALLC	PGS001355	43	15516	703	457974	0.458796112513643	1.58216808562088	0.00645226277415571	0.392286475647026	1.4803617382495	0	0.0654717227259402	1.06766254630022	0.653172911679116	0.913926173107756	FALSE
I9_CHD	R18_FLATU_RELATED_CONDI	PGS001355	33	15526	779	457898	0.376903998599542	1.4577643552338	0.033689129833129	0.393048376594438	1.48149005703938	0	-0.23991865404567	0.786691852663308	0.167070897835987	0.592960389795097	FALSE
I9_CHD	MYELOPROF	PGS001355	28	15531	479	458198	0.451643234881078	1.57089140933271	0.0172966356030397	0.393155521057483	1.48164879900006	0	-0.286416439849876	0.750949825389631	0.105114465505578	0.48898257469742	FALSE
I9_CHD	C3_PROSTATE_EXALLC	PGS001355	184	10263	2754	199850	0.0343998330070622	1.03499835051118	0.654910570956156	0.418313724984365	1.51939727252353	0	-0.119402213351453	0.887450784414144	0.108895438174181	0.496679260820063	FALSE
I9_CHD	E4_MINERAL_MET	PGS001355	50	15509	933	457744	0.380192592775901	1.46256624200372	0.00928611123107727	0.39291464799163	1.48129195269039	0	-0.112267564273098	0.893805075198228	0.43752175329366	0.819977038021787	FALSE
I9_CHD	K11_APPENDOTH	PGS001355	225	15334	6599	452078	-0.0324867040754315	0.968035320670344	0.65478835400973	0.391573132739508	1.47930610926045	0	0.0699417648574224	1.07244572540595	0.305538763939965	0.735060891586712	FALSE
I9_CHD	D3_COAGOTHER	PGS001355	34	15525	1131	457546	-0.040651570754848	0.960163620756828	0.833507146314585	0.392366673073891	1.48048046421243	0	0.101086823416499	1.1063726966509	0.574494992432376	0.88503208257405	FALSE
I9_CHD	NEURODEGOTH	PGS001355	88	15471	2133	456544	0.46512516962917	1.59221347318467	3.03644380024433e-05	0.393010740607863	1.48143430074871	0	-0.0820471851358282	0.921228489379404	0.457335498859556	0.830536140320625	FALSE
I9_CHD	M13_DUPUTRYEN	PGS001355	99	15460	1546	457131	0.114252432781108	1.12103507517143	0.284581095630944	0.392356922550012	1.48046602882269	0	0.032056446563525	1.03257578901501	0.742922448877596	0.941631772850542	FALSE
I9_CHD	E4_DMNASNOCOMP	PGS001355	70	15489	710	457967	0.868719284163486	2.38385585570344	1.19696245845018e-11	0.392587238892565	1.48080704361286	0	-0.0545716345617104	0.946890676329691	0.652514190228928	0.913818971623684	FALSE
I9_CHD	F5_ALLANXIOUS	PGS001355	141	15418	3076	455601	0.45194597479541	1.5713670528579	7.31120982422204e-07	0.39229914604897	1.48038049514658	0	0.0282895177222889	1.02869346630208	0.746353413193759	0.942678911800886	FALSE
I9_CHD	Z21_FIT_ADJ_OTH_DEVICES	PGS001355	151	15408	2261	456416	0.267704960286408	1.30696147758484	0.00210931461867202	0.392649133144155	1.48089869989304	0	-0.0169513495956705	0.983191516136183	0.8402343494213	0.966790038288739	FALSE
I9_CHD	K11_APPENDIX	PGS001355	320	15239	8823	449854	0.0490111285116431	1.05023203819446	0.417957552770367	0.391964768384235	1.47988557172397	0	0.0304432512383745	1.0309113854443	0.598432244610074	0.894660652160494	FALSE
I9_CHD	Z21_PERSONS_ENCOUNTERI_HEALTH_SERVI_SPECIFIC_PROCED_HEALTH_CARE	PGS001355	1377	14182	28114	430563	0.37881213057018	1.46054861753084	3.00600247441125e-37	0.396847816472823	1.48712959620228	0	-0.0538361262021278	0.947587378521477	0.0600245165288545	0.38119422125673	FALSE
I9_CHD	F5_PHOBANX	PGS001355	51	15508	1383	457294	0.239332580925653	1.27040097746509	0.130020007816877	0.392024638943607	1.47997417595332	0	0.196085679372045	1.216631141061	0.185967098478924	0.618819369099349	FALSE
I9_CHD	CD2_BENIGN_HEMANGIOMA_EXALLC	PGS001355	32	15527	894	457783	-0.0502597258818017	0.950982397680658	0.803355491075885	0.392112951273784	1.48010488169278	0	0.220591982633427	1.2468146047546	0.214299587907343	0.652462672735387	FALSE
I9_CHD	FALLS	PGS001355	413	15146	9570	449107	0.24648907500807	1.27952520433871	1.5016502635691e-06	0.395956189200218	1.48580422185417	0	-0.128291550410001	0.87959689492207	0.010995080901213	0.148213897319971	FALSE
I9_CHD	WEIGHTLOSS	PGS001355	128	15431	2092	456585	0.657836260668945	1.93061047399013	2.28788888859048e-13	0.394185289328352	1.48317533977857	0	-0.186638679635653	0.829743485447899	0.0394699141749079	0.30951969346269	FALSE
I9_CHD	N14_CERVICAL_LSIL	PGS001355	12	5100	618	255455	-0.007515269807183	0.992512899222829	0.983530651927023	0.342566388440467	1.40855786251804	4.20709341071383e-131	0.487912900260083	1.62891296589795	0.108125292232381	0.495013977161881	FALSE
I9_CHD	PULM_ANXIETY	PGS001355	141	15418	3076	455601	0.45194597479541	1.5713670528579	7.31120982422204e-07	0.39229914604897	1.48038049514658	0	0.0282895177222889	1.02869346630208	0.746353413193759	0.942678911800886	FALSE
I9_CHD	CD2_BENIGN_SIGMOID_COLON_EXALLC	PGS001355	95	15464	1661	457016	0.196334172993014	1.21693350370467	0.0773763931545345	0.392101134624122	1.48008739191527	0	0.0838484528325669	1.08746407921966	0.428862088124401	0.815447306112892	FALSE
I9_CHD	I9_HYPTENSRD	PGS001355	69	15490	502	458175	1.29124490430211	3.6373118435554	1.3149632252416e-26	0.393859435717063	1.48269212047159	0	-0.315121962588578	0.729699872756373	0.0133197421118572	0.167356154924913	FALSE
I9_CHD	N14_HYDRONEPHR	PGS001355	41	15518	659	458018	0.542408769919989	1.72014531018051	0.000686732018653685	0.393165227047961	1.48166317993899	0	-0.285414857012062	0.75170234063707	0.0821190586998183	0.440096757203961	FALSE
I9_CHD	IBD_INFECTIONS	PGS001355	106	15453	2193	456484	0.283340418153424	1.32755700940994	0.00431126136458016	0.393928522474838	1.48279455840148	0	-0.218574094682993	0.803663930014408	0.029118576795591	0.264794842297409	FALSE
I9_CHD	N14_PROSTAOTH	PGS001355	91	10356	1304	201300	0.0900901789370123	1.0942729596282	0.402097833597129	0.417544815078668	1.51822944194578	0	-0.149065514733319	0.861512671277125	0.150456352488113	0.568476581477127	FALSE
I9_CHD	G6_NERPLEX	PGS001355	841	14718	18805	439872	0.354618925673269	1.425637276989	5.47233746126765e-21	0.394055112302841	1.48298227699097	0	-0.0384942395550406	0.962237247638556	0.282338076671087	0.71805719785461	FALSE
I9_CHD	APPENDICITIS_BROAD	PGS001355	311	15248	8703	449974	0.0321130838337577	1.03263427294518	0.600886662957771	0.39194406318122	1.47985493070999	0	0.0322382453323951	1.03276352708698	0.581682199414001	0.888301914233007	FALSE
I9_CHD	APPENDACUT_COMPLIC	PGS001355	31	15528	662	458015	0.298263297429794	1.34751653881628	0.114373472012515	0.392761476696888	1.48106507865984	0	-0.114623545775715	0.891701765626233	0.5332409009201	0.866650565745546	FALSE
I9_CHD	Z21_OUTCO_DELIV	PGS001355	74	5038	13861	242212	-0.210584310172555	0.810110751696786	0.0977726629087083	0.343848869061731	1.41036546954338	1.77004210799709e-130	-0.025543321097015	0.974780149505609	0.827836574778154	0.964463547040514	FALSE
I9_CHD	VWXY20_SURGI_OPERA_OTHER_SURGI_PROCED_CAUSE_ABNORMAL_REACTION_PATIENT_COMPLICATION_WO_MENTION_MISAD_TIME_PROCED	PGS001355	456	15103	8036	450641	0.491264340012126	1.63438132788891	6.61091115502024e-23	0.394785451867905	1.48406575322677	0	-0.0976535758245038	0.906963043262487	0.0420820281452083	0.320046660737245	FALSE
I9_CHD	CD2_BENIGN_BREAST	PGS001355	24	5088	1180	254893	0.226932953914886	1.25474573933043	0.267566745472083	0.345125431802608	1.41216703921653	1.08279412178229e-132	-0.304454532610183	0.737525560834453	0.124910217494222	0.526788520656794	FALSE
I9_CHD	N14_PROSTATITIS	PGS001355	141	10306	1786	200818	0.313840448863606	1.368671346057	0.000328664652275187	0.417691997305763	1.5184529147815	0	-0.114122859983188	0.892148339818801	0.1885755651475	0.62213716927873	FALSE
I9_CHD	ACUTE_RESPIRATORY_INFECTIONS	PGS001355	2711	12848	74710	383967	0.152037328414015	1.16420369349848	9.85241268084769e-12	0.398358667215158	1.4893781252248	0	-0.0340500790033518	0.966523100911901	0.10984597324924	0.498093423406269	FALSE
I9_CHD	KRA_PSY_SUBSTANCE	PGS001355	238	15321	3921	454756	0.547564645323943	1.72903706777614	3.82291432994997e-15	0.392781998904095	1.48109547369616	0	-0.0346195771722876	0.96597282448128	0.599887114248549	0.895155395130469	FALSE
I9_CHD	M13_INTERVERTEB	PGS001355	165	15394	3519	455158	0.412588573653133	1.5107233466675	2.27237043872097e-07	0.394730208121052	1.48398377013853	0	-0.211759079493035	0.809159617230684	0.00649710129501113	0.104757423495324	FALSE
I9_CHD	N14_UTER_POLYP	PGS001355	51	5061	2792	253281	-0.178727298069564	0.836333938181745	0.230144947686356	0.343273994613719	1.40955491947717	1.0489132138935e-130	0.0314755552784001	1.03197614891766	0.828110886098606	0.964463547040514	FALSE
I9_CHD	M13_ROTATORCUFF	PGS001355	59	15500	1170	457507	0.136768128435637	1.14656226251044	0.315635469024463	0.392921296190236	1.48130180064622	0	-0.102833545549517	0.902277149029501	0.449533858702687	0.82636601463157	FALSE
I9_CHD	I9_PHLETHROMBDVTLOW	PGS001355	89	15470	1694	456983	0.295938403079824	1.34438734416165	0.00636608946757828	0.393540178875515	1.48221883642182	0	-0.171141147378625	0.842702619811072	0.107523949009814	0.493849061208217	FALSE
I9_CHD	E4_OBESITY	PGS001355	646	14913	10909	447768	0.54315117671722	1.72142283191274	2.70644018813476e-37	0.394200782770357	1.4831983194477	0	-0.061069476041391	0.940757877372248	0.136667565795584	0.547708702594092	FALSE
I9_CHD	I9_INTRACRA	PGS001355	46	15513	1046	457631	0.18555591871726	1.20388751773867	0.237409227904039	0.392545973270635	1.48074593845002	0	0.0104812762897633	1.0105363972772	0.945293426172751	0.989733939665601	FALSE
I9_CHD	PULM_PSYCH_COMORB	PGS001355	1585	13974	41225	417452	0.310619349051274	1.36426981173743	2.67994927142752e-28	0.39372873109815	1.48249833842739	0	-0.0117815639090584	0.988287566958762	0.659532492472606	0.915647885389769	FALSE
I9_CHD	G6_POLYNEU	PGS001355	85	15474	1078	457599	0.71581600148359	2.04585542237863	2.43648136047406e-10	0.39298589124932	1.481397488514	0	-0.0889158532418425	0.914922558102637	0.41518460330097	0.807056677944374	FALSE
I9_CHD	R18_SPEECH_DISTU_NOT_ELSEW_CLASSIFIED	PGS001355	29	15530	494	458183	0.351293507560408	1.42090431087294	0.0927646956500912	0.392374759705455	1.48049243636089	0	0.0904755955353298	1.09469479187528	0.641725288323116	0.910058334644698	FALSE
I9_CHD	J10_SEPTDEV	PGS001355	137	15422	3164	455513	0.187764708633741	1.20654959124669	0.0360694911655567	0.392929515588339	1.48131397610547	0	-0.0380072085095656	0.962706001190769	0.67119911301204	0.918795014121468	FALSE
I9_CHD	CD2_BENIGN_RECTUM_ANAL_EXALLC	PGS001355	69	15490	1049	457628	0.365133312561961	1.44070605956333	0.00415440274159274	0.392646125940389	1.48089424653559	0	-0.0178541644892424	0.982304276758907	0.888583082557554	0.977609332102873	FALSE
I9_CHD	C3_CANCER_WIDE	PGS001355	1208	14351	30463	428214	0.0706801495672918	1.07323789535885	0.0249093773602512	0.395189537101514	1.48466556346242	0	-0.0322997696692659	0.968216296692957	0.283050381980111	0.718896319615001	FALSE
I9_CHD	CD2_INSITU_CERVIX_UTERI_NOS	PGS001355	58	5054	3180	252893	0.233061115244068	1.26245863243707	0.0900812306235087	0.344208715204284	1.41087307544172	3.53630558157476e-131	-0.0541028958925866	0.947334624644862	0.686618459937102	0.923658021738506	FALSE
I9_CHD	N14_POSTMENATRVAG	PGS001355	23	5089	534	255539	0.402906911401038	1.49616760903433	0.05785442160396	0.344223336682034	1.41089370464182	4.43539332177803e-132	-0.141045616569837	0.868449695097921	0.513204072720709	0.85776195373977	FALSE
I9_CHD	G6_TIA	PGS001355	75	15484	1010	457667	0.446564450109554	1.56293341553985	0.000335937177520514	0.39256992892741	1.48078141111638	0	-0.0304026940284531	0.970054819601576	0.79545536480404	0.956360961911331	FALSE
I9_CHD	ULCERNAS	PGS001355	99	15460	1817	456860	0.390512911106261	1.47773854804921	0.000194273650460065	0.393089358223284	1.48155077215913	0	-0.0863823309281596	0.917243473623066	0.384042095690532	0.789183098240516	FALSE
I9_CHD	COPD_EARLY	PGS001355	551	15008	6804	451873	0.770489945859877	2.16082468158424	1.80047835770304e-66	0.396787203777034	1.4870394600002	0	-0.128482795185718	0.879428692695591	0.00386037890612739	0.0733289871086979	FALSE
I9_CHD	N14_MALEGEN	PGS001355	1462	8985	22564	180040	0.109750823755951	1.11599995513326	0.000257653616213684	0.420425138124759	1.52260873706135	0	-0.0308918957768188	0.96958038314485	0.281832219977809	0.717679009836426	FALSE
I9_CHD	I9_DISVEINLYMPH	PGS001355	951	14608	25260	433417	0.115822864590624	1.12279696741677	0.000932042192483844	0.397029683969083	1.48740008133404	0	-0.0737744367504355	0.928881191672946	0.0289978907756032	0.264050027572241	FALSE
I9_CHD	N14_CALCUKIDUR	PGS001355	334	15225	5976	452701	0.194190602312608	1.21432771457049	0.00120725809985266	0.391190657712371	1.47874041980411	0	0.0629921582785117	1.0650184876202	0.262823363764881	0.700878599843437	FALSE
I9_CHD	H7_CONJUNCTIVITIS	PGS001355	527	15032	15765	442912	0.0595747649312818	1.06138511239814	0.200964220671904	0.394213777041625	1.48321759265423	0	-0.0490667991653482	0.952117526918111	0.273968246085508	0.710356099362528	FALSE
I9_CHD	O15_MATERN_CARE_PELVIC_ABNORM	PGS001355	12	5100	1817	254256	0.0673740103366565	1.06969548053422	0.816908924862092	0.344423704945195	1.4111764312867	1.69532126371391e-132	-0.348670528618927	0.705625575408692	0.226372879736619	0.66694978151251	FALSE
I9_CHD	J10_LOWCHRON	PGS001355	2597	12962	62497	396180	0.291696988119527	1.33869731498524	3.84964848071318e-38	0.399425560280968	1.49096798037088	0	-0.0390160486994306	0.961735274422162	0.0732472939746828	0.417968746046237	FALSE
I9_CHD	T2D	PGS001355	924	14635	9282	449395	0.830061911803904	2.29346072815964	5.04514095310275e-120	0.398126753719445	1.48903275838651	0	-0.147135579988497	0.86317693996294	2.00001905157732e-05	0.0011006630757548	TRUE
I9_CHD	C3_RECTUM	PGS001355	51	15508	802	457875	0.335268888246184	1.39831632550161	0.0243404986117094	0.392472349012307	1.48063692364165	0	0.0470937088075318	1.04822023194538	0.751120946445406	0.944050200300553	FALSE
I9_CHD	AB1_PROTOZOAL	PGS001355	35	15524	1014	457663	-0.0792192949836888	0.923837309341978	0.657125961722529	0.392468113781617	1.48063065281599	0	0.0422590178558341	1.04316464202956	0.802316920675443	0.957792730832791	FALSE
I9_CHD	C3_DIGESTIVE_ORGANS	PGS001355	135	15424	2666	456011	0.189748811306578	1.20894588597686	0.0370200323271377	0.3926655573007	1.48092302260485	0	-0.00997426675617456	0.990075311270748	0.909109447378616	0.982136794812338	FALSE
I9_CHD	H7_KERATITISOTH	PGS001355	30	15529	834	457843	0.0670177364270787	1.06931444382407	0.71953719563681	0.392728317941957	1.48101596920007	0	-0.0822708767609544	0.921022441327973	0.665885930090935	0.917455639276605	FALSE
I9_CHD	H7_STRABOTH	PGS001355	22	15537	570	458107	0.200765501218137	1.2223381014169	0.383596865407423	0.392586614273615	1.48080611867301	0	-0.0187785640477542	0.9813966546865	0.935505134712163	0.987630256269789	FALSE
I9_CHD	R18_SYMPTOMS_SIGNS_ABNORMAL_CLINI_LABOR_FINDI_NOT_ELSEW_CLASSIFIED	PGS001355	4476	11083	89599	369078	0.478357407358194	1.61342202925175	5.80904909264579e-144	0.415141627765399	1.5145852328247	0	-0.0892666531821384	0.914601659612756	6.20512003514969e-07	5.25981379594418e-05	TRUE
I9_CHD	AB1_SEPSIS	PGS001355	52	15507	888	457789	0.587741827725423	1.79991929489126	2.34048802403708e-05	0.393619681543051	1.48233668145762	0	-0.299999861105014	0.740818323577661	0.0344319333635618	0.289762620950997	FALSE
I9_CHD	D3_ANAEMIA_IRONDEF	PGS001355	300	15259	9665	449012	0.247768115073572	1.28116281540171	4.71260442522159e-05	0.39379397540945	1.48259506616592	0	-0.0602936086186689	0.941488063989346	0.311798422132936	0.739801758222508	FALSE
I9_CHD	H8_INNER	PGS001355	269	15290	6093	452584	0.243449667428943	1.27564210987766	0.000168881970326772	0.393656308256405	1.48239097557265	0	-0.070711069132884	0.931731059103221	0.251904541611561	0.691621853594434	FALSE
I9_CHD	DIABETES_FG	PGS001355	1471	14088	19482	439195	0.726395924449391	2.06761532119946	4.84881017090081e-141	0.401132138170396	1.49351460574924	0	-0.121357720087183	0.885717064130918	1.26508585597423e-05	0.000737996778484092	TRUE
I9_CHD	Z21_ARTIF_OPENI_STATUS	PGS001355	48	15511	969	457708	0.318316213230912	1.37481092590535	0.0303156910251002	0.393168149380203	1.4816675098574	0	-0.204621534686843	0.814955690513903	0.163819119638278	0.588354111754668	FALSE
I9_CHD	ASTHMA_ACUTE_RESPIRATORY_INFECTIONS	PGS001355	394	15165	8826	449851	0.402258183055387	1.49519731745836	3.15822725427628e-14	0.394674357181913	1.48390089056578	0	-0.0835300908947277	0.919863406741846	0.10783378296573	0.494560604818707	FALSE
I9_CHD	D3_NUTRIANAEMIA	PGS001355	361	15198	11299	447378	0.233912148709812	1.26353348428496	2.81297821388182e-05	0.393729103336385	1.48249889027006	0	-0.0478489326802564	0.953277785320516	0.381386895259428	0.787532261357101	FALSE
I9_CHD	N14_HYPERTROPHYBREAST_BOTH	PGS001355	62	15497	1237	457440	0.371512349029682	1.449925751167	0.00605853908941893	0.392497816044301	1.48067463154971	0	0.0200884129408173	1.02029154301495	0.874311628819482	0.974597922528764	FALSE
I9_CHD	E4_VOLUME	PGS001355	32	15527	601	458076	0.431005089775417	1.53880338210056	0.0237902038952465	0.392516555407364	1.48070237870919	0	0.0121598288711329	1.01223406016503	0.945582183883964	0.989792080765699	FALSE
I9_CHD	J10_ACUTELOWERNAS	PGS001355	1261	14298	26547	432130	0.344238080722704	1.41091450706934	6.50124586237831e-29	0.397085016206239	1.48748238478508	0	-0.0609165691430615	0.940901736739621	0.0406288045561942	0.313867680965811	FALSE
I9_CHD	COPD_ASTHMA_PNEUMONIA_SEPSIS	PGS001355	507	15052	10687	447990	0.249403457470111	1.28325966934037	1.26100691418355e-07	0.393867448354656	1.48270400079381	0	-0.0373634552147449	0.963325945875286	0.404526204043963	0.801324598421918	FALSE
I9_CHD	M13_HAMMERTOE	PGS001355	38	15521	867	457810	0.345326084065959	1.41245042215894	0.0485080436063077	0.392443399414412	1.48059406041852	0	0.0528190540909825	1.05423886764945	0.742660761068909	0.941600029922361	FALSE
I9_CHD	M13_RHEUMA	PGS001355	151	15408	2000	456677	0.877786170589914	2.40556828934379	2.55691247899188e-24	0.393131798493374	1.48161365090834	0	-0.0983387540797108	0.906341824753978	0.245061925830827	0.685295937788751	FALSE
I9_CHD	N14_PYELONEPHR	PGS001355	32	15527	805	457872	0.515037399131622	1.67370109559462	0.00415485432550106	0.39294525947569	1.48133729792942	0	-0.158833417826635	0.853138464792301	0.353079406937929	0.768722414277805	FALSE
I9_CHD	G6_SLEEPAPNO_INCLAVO	PGS001355	156	15403	1910	456767	0.587473463020562	1.79943632488986	3.91917727855372e-12	0.392943721299539	1.48133501937347	0	-0.046586786188234	0.954481721145046	0.575433440803655	0.88527010989541	FALSE
I9_CHD	KRA_PSY_ANXIETY	PGS001355	243	15316	5104	453573	0.459515067639425	1.58330600248245	6.14353144887855e-11	0.39190453015115	1.4797964287169	0	0.0400956365620339	1.04091031851652	0.554477403229209	0.875981877836649	FALSE
I9_CHD	ST19_COMPLICATIO_OTHER_INTERNAL_PROSTHET_DEVICES_IMPLANTS_GRAFTS	PGS001355	55	15504	1020	457657	0.39065408297459	1.47794717788693	0.0114868109506627	0.391988131983043	1.47992014758066	0	0.180527658073586	1.19784925122507	0.214870908111054	0.65309271302894	FALSE
I9_CHD	J10_COPDNAS_INCLAVO	PGS001355	587	14972	7278	451399	0.741621730169358	2.09933731400614	2.03544481179997e-65	0.397240220313436	1.48771326607698	0	-0.135629097048321	0.873166432442928	0.00156655376583942	0.0379616282895746	TRUE
I9_CHD	CD2_PRIMARY_LYMPHOID_HEMATOPOIETIC	PGS001355	117	15442	1849	456828	0.559214607409138	1.74929807488776	1.74835548072065e-08	0.39244660626062	1.48059880846358	0	-0.00411172990396688	0.995896711683629	0.96400592055043	0.993522404436343	FALSE
I9_CHD	N14_PROSTHYPERPLA	PGS001355	776	9671	11078	191526	0.0667267219951958	1.0690033031641	0.0885355738993278	0.424769110192776	1.52923729359442	0	-0.116165824981332	0.890327572502626	0.00212124166277456	0.0477395925863989	TRUE
I9_CHD	CD2_BENIGN_OTHERDIGESTIVE	PGS001355	43	15516	1061	457616	0.0354553450301799	1.03609138046571	0.831066870339166	0.392343277269171	1.48044582758578	0	0.0887532005225384	1.09281091787855	0.57687163721937	0.885868335194506	FALSE
I9_CHD	C3_CANCER	PGS001355	1208	14351	30463	428214	0.0706801495672918	1.07323789535885	0.0249093773602512	0.395189537101514	1.48466556346242	0	-0.0322997696692659	0.968216296692957	0.283050381980111	0.718896319615001	FALSE
I9_CHD	CD2_BENIGN_OVARY	PGS001355	13	5099	929	255144	-0.395576094443682	0.673292047692057	0.18385789329986	0.345137049854625	1.41218344594195	5.20241920958419e-133	-0.672785939462792	0.510284972625907	0.0217786979202765	0.22325306641765	FALSE
I9_CHD	H8_OTHEREAR	PGS001355	232	15327	4540	454137	0.250429924973608	1.28457756996486	0.000342199354164981	0.392675445884282	1.48093766690835	0	-0.0060850945585104	0.993933382132914	0.928814607227583	0.986405572726704	FALSE
I9_CHD	CD2_INSITU_CERVIX_UTERI_NOS_EXALLC	PGS001355	58	5054	3180	252893	0.233061115244068	1.26245863243707	0.0900812306235087	0.344208715204284	1.41087307544172	3.53630558157476e-131	-0.0541028958925866	0.947334624644862	0.686618459937102	0.923658021738506	FALSE
I9_CHD	R18_NAUSEA_VOMITI	PGS001355	279	15280	5029	453648	0.660226441593197	1.93523050146849	8.40593015622264e-26	0.394137210432348	1.48310403205987	0	-0.0962406047188944	0.908245461633163	0.124811116472472	0.526707779592849	FALSE
I9_CHD	G6_OTHNEU	PGS001355	283	15276	4825	453852	0.457204816712953	1.57965239032878	5.06362022463297e-13	0.393260683982431	1.48180462171475	0	-0.0508601716673941	0.950411555704778	0.403957743292631	0.801015013355147	FALSE
I9_CHD	ST19_FRACT_WRIST_HAND_LEVEL	PGS001355	69	15490	1564	457113	0.170820348650975	1.18627761350366	0.179345063423934	0.392888982603376	1.48125393524517	0	-0.0781431199808127	0.924832055125283	0.516206033007875	0.859322066123099	FALSE
I9_CHD	M13_ANKYLOSPON_ICD10	PGS001355	76	15483	1347	457330	0.290081463575128	1.33653636262114	0.020481449291837	0.392193849978788	1.48022462510446	0	0.0814780903994216	1.08488944782913	0.492369055893635	0.848020277858644	FALSE
I9_CHD	N14_MALEINFERT	PGS001355	14	10433	521	202083	-0.412082773824684	0.662269455207509	0.127256911638602	0.416740391405331	1.51700863333063	0	-0.469859870968708	0.625089855381715	0.0862615768471113	0.448975163396483	FALSE
I9_CHD	N14_MENOPAUSOT	PGS001355	12	5100	666	255407	-0.545484687975531	0.57956080909767	0.143193896263016	0.342565875791424	1.40855714042239	4.08142895656964e-131	0.477979365567793	1.61281220357619	0.110896906830606	0.499982091775633	FALSE
I9_CHD	M13_SCIATICA	PGS001355	73	15486	1172	457505	0.654142183743268	1.92349180693278	1.01287097096397e-07	0.393040852634794	1.48147891040992	0	-0.145068496750882	0.864963043923434	0.218436528121112	0.657357096615784	FALSE
I9_CHD	C3_NONHODGKIN_EXALLC	PGS001355	52	15507	1012	457665	0.275855651835253	1.31765764883565	0.0714721435935492	0.392302069380019	1.48038482279517	0	0.0536117787508597	1.05507492013316	0.688446646808267	0.924340504274336	FALSE
I9_CHD	SLE_STRICT	PGS001355	33	15526	641	458036	0.842293729118089	2.32168619325265	7.07781534932285e-06	0.392477855424643	1.48064507666152	0	0.0665168939457382	1.06877901981742	0.701703649784854	0.928598490584727	FALSE
I9_CHD	K11_DISORD_TEETH	PGS001355	77	15482	1342	457335	0.578689919696313	1.78370010900939	1.22851448530337e-06	0.392826997095414	1.48116212181316	0	-0.0530848402238643	0.948299555122789	0.635748588911757	0.907809818437734	FALSE
I9_CHD	AB1_VIRAL_OTHER_INTEST_INFECTIONS	PGS001355	74	15485	1499	457178	0.410601936065383	1.50772506611686	0.00122077511277644	0.392175428318475	1.48019735716039	0	0.0791893670755905	1.08240927534306	0.492404885398882	0.848026100751075	FALSE
I9_CHD	G6_CPETAL	PGS001355	88	15471	1578	457099	0.497178285468907	1.64407560738314	4.86376439104092e-06	0.393607648321946	1.4823188442799	0	-0.204955301975004	0.814683730351336	0.0680882157348332	0.404020141049076	FALSE
I9_CHD	J10_TONSILLITIS	PGS001355	409	15150	17290	441387	-0.196548579411742	0.82156141935535	0.000246017964902829	0.391502014059948	1.47920090670427	0	0.036923083283626	1.0376132079679	0.466425534692008	0.835262841444875	FALSE
I9_CHD	F5_BEHAVE	PGS001355	83	15476	2454	456223	0.0622156710512957	1.06419183535181	0.609193545942432	0.391994005119003	1.47992883937842	0	0.108326735695983	1.11441180402415	0.331940203802198	0.754805879927224	FALSE
I9_CHD	ST19_OPEN_WOUND_WRIST_HAND	PGS001355	98	15461	2010	456667	0.181779676964463	1.19934992035304	0.0927457568203292	0.392533255778116	1.48072710719437	0	0.00406830254328657	1.00407658931997	0.968817096166527	0.994142660612481	FALSE
I9_CHD	J10_PLEURA	PGS001355	370	15189	7374	451303	0.262263846276565	1.29986946290606	3.12075008023805e-06	0.392224888134574	1.48027056925998	0	0.01131780450576	1.01138209316174	0.833599902501332	0.96569201852536	FALSE
I9_CHD	C3_CORPUS_UTERI	PGS001355	18	5094	848	255225	-0.199757385477011	0.818929413147031	0.405345005895305	0.34497979140173	1.41196138561893	8.84204217041853e-133	-0.422362226308572	0.655496558286497	0.0761226942417798	0.424897043714471	FALSE
I9_CHD	L12_ABSCESS_CUT	PGS001355	64	15495	1456	457221	0.271648099891612	1.31212518306479	0.0393476335335695	0.392735399157801	1.48102645663095	0	-0.0436309930549432	0.957307145289825	0.731328292848539	0.937837726705875	FALSE
I9_CHD	VWXY20_SURGI_OTHER_MEDICAL_PROCED_CAUSE_ABNORMAL_REACTION_PATIENT_COMPLICATION_WO_MENTION_MISAD_TIME_PROCED	PGS001355	496	15063	8565	450112	0.507181793570279	1.66060466749564	4.08151119700647e-26	0.394636570719161	1.4838448202594	0	-0.0866940740412398	0.916957573853104	0.0601097651380779	0.38123479202322	FALSE
I9_CHD	L12_HYPERTROPHICNAS	PGS001355	25	15534	700	457977	-0.0585802203763304	0.943102581321016	0.799626371149059	0.392274852339397	1.48034453164962	0	0.209900484577026	1.23355529607134	0.338661869236828	0.758947945082723	FALSE
I9_CHD	K11_ENERCOLNONINF	PGS001355	623	14936	13118	445559	0.401990695053593	1.49479742360142	2.91881325993325e-21	0.39633614576651	1.48636887018862	0	-0.0996802701892689	0.905126767786776	0.0165416191934555	0.190066947141036	FALSE
I9_CHD	R18_UNSPE_URINARY_INCONTINENCE	PGS001355	45	15514	1157	457520	0.345258527815827	1.41235500552795	0.0270146025838219	0.392928366077606	1.48131227332013	0	-0.152029111923279	0.858963274304192	0.330121861561256	0.753483045270206	FALSE
I9_CHD	PULM_PNEUMONIA_SEPSIS	PGS001355	507	15052	10687	447990	0.249403457470111	1.28325966934037	1.26100691418355e-07	0.393867448354656	1.48270400079381	0	-0.0373634552147449	0.963325945875286	0.404526204043963	0.801324598421918	FALSE
I9_CHD	I9_PERICAOTH	PGS001355	35	15524	515	458162	0.469319435821013	1.59890566493156	0.00607305928769476	0.392973242849187	1.48137875132431	0	-0.172803454000159	0.841302953325913	0.322745414582649	0.747503182107361	FALSE
I9_CHD	K11_FUNCDYSP	PGS001355	438	15121	8624	450053	0.400642273069318	1.4927831642344	6.35517583641718e-15	0.393219169570203	1.48174310674373	0	-0.0332776030062541	0.967270005253693	0.493009345098911	0.848327441083489	FALSE
I9_CHD	O15_PREG_MATERN_CARE	PGS001355	16	5096	2197	253876	0.151544930578097	1.16363058322995	0.556118101431861	0.344048869079971	1.41064757087221	4.33675789035646e-132	-0.134198703201643	0.874416298021932	0.58669568183114	0.89013975388852	FALSE
I9_CHD	L12_SKIN_SUBCUTAN	PGS001355	3346	12213	90095	368582	0.109926153731946	1.11619564053287	9.18960123481332e-08	0.400564154419106	1.49266655458331	0	-0.0371569045407139	0.963524942049407	0.0591298462763653	0.378262149137873	FALSE
I9_CHD	K11_GIBLEEDING	PGS001355	198	15361	2602	456075	0.705444734771363	2.02474696009204	3.19100730238069e-21	0.393238443693581	1.48177166631842	0	-0.0519409077567662	0.949384966472708	0.471896866974327	0.838057385211162	FALSE
I9_CHD	ST19_OTHER_UNSPE_INJURI_HEAD	PGS001355	54	15505	1240	457437	0.26244781513581	1.30010862040641	0.0588358139337376	0.393179082945483	1.4816837098544	0	-0.173220248919605	0.840952375593836	0.200460840818675	0.635981447570252	FALSE
I9_CHD	IBD_COMORB	PGS001355	7360	8199	173196	285481	0.35019907904547	1.41935008332873	3.26856399154114e-93	0.431070328969063	1.53890377566715	0	-0.0857253353565199	0.917846296527658	1.28679162608748e-07	1.27545749367771e-05	TRUE
I9_CHD	AB1_HEPATITIS_OTHER_VIRAL	PGS001355	50	15509	1427	457250	-0.0294006123310254	0.971027380993401	0.848857182000057	0.392364596672583	1.48047739014405	0	0.0572277766831247	1.05889697496935	0.668791212118067	0.918274665474223	FALSE
I9_CHD	N14_ENDOMETRIOSIS_ASRM_STAGE3_4	PGS001355	14	5098	944	255129	0.248311170458395	1.28185874671497	0.362841985380786	0.34397232948291	1.41053960460744	4.46906019063476e-132	-0.122389263729572	0.884803879400386	0.636496166466128	0.908251418827217	FALSE
I9_CHD	N14_GENITOUROTH	PGS001355	20	15539	632	458045	0.170469093953798	1.18586100109258	0.448132114043617	0.393100630988827	1.48156747342776	0	-0.397773726033874	0.671814024488719	0.0741340382997547	0.420296362466739	FALSE
I9_CHD	K11_OTHENTERCOL	PGS001355	465	15094	9076	449601	0.500757408603088	1.64997049940321	3.35650071661566e-24	0.394337429332108	1.48340100724643	0	-0.0652686864920621	0.936815719829403	0.178386468169877	0.608761871667737	FALSE
I9_CHD	AB1_TUBERCULOSIS	PGS001355	28	15531	600	458077	0.0989153339354261	1.10397282656732	0.627918142901802	0.392544621402496	1.48074393667812	0	0.0151851321727088	1.01530101209994	0.940341763072337	0.988859888279214	FALSE
I9_CHD	AB1_VARICELLA	PGS001355	478	15081	24328	434349	-0.431391702634645	0.649604409174979	1.94780751998243e-18	0.391777420426835	1.47960834415474	0	0.0124426738956443	1.01252040602643	0.788347055454545	0.954148299243565	FALSE
I9_CHD	AB1_OTHER_VIRAL	PGS001355	530	15029	19773	438904	-0.124684804420478	0.882775105549101	0.00677901550447825	0.393777362875378	1.48257043670945	0	-0.039439817021851	0.961327807820125	0.373610106363398	0.782508257101238	FALSE
I9_CHD	H7_CATARACTSENILE	PGS001355	142	15417	2329	456348	0.190585270393178	1.20995754279418	0.0458047520038467	0.391152278647442	1.47868366821857	0	0.159033172403677	1.17237683659336	0.0712130951355625	0.413240611966575	FALSE
I9_CHD	M13_SPONDYLOSIS	PGS001355	800	14759	14430	444247	0.3960116105178	1.4858865693637	1.84037290553835e-25	0.397074783780198	1.48746716430946	0	-0.0990428535598738	0.905703894555833	0.00698572224762504	0.109912504798365	FALSE
I9_CHD	E4_VIT_DEF	PGS001355	25	15534	588	458089	0.288338897138622	1.33420938725788	0.15392753339621	0.392919328028239	1.48129888520718	0	-0.247068938187401	0.781086844963992	0.257082349126862	0.696000152244839	FALSE
I9_CHD	ALCOHOLACUTE10	PGS001355	51	15508	888	457789	0.497393188731428	1.64442896256223	0.00116777865313415	0.392380436251997	1.48050084046897	0	0.0364051468168294	1.03707592939916	0.795399014184287	0.956356332679462	FALSE
I9_CHD	CD2_BENIGN_LIPO_SKIN_LIMBS_EXALLC	PGS001355	54	15505	1439	457238	0.0986901921561359	1.1037243041383	0.494730339072191	0.392559542359432	1.48076603095947	0	0.00727640312199004	1.00730294046962	0.959978041659112	0.992836137531382	FALSE
I9_CHD	CD2_BENIGN_OTHERDIGESTIVE_EXALLC	PGS001355	43	15516	1061	457616	0.0354553450301799	1.03609138046571	0.831066870339166	0.392343277269171	1.48044582758578	0	0.0887532005225384	1.09281091787855	0.57687163721937	0.885868335194506	FALSE
I9_CHD	O15_DELIVERY	PGS001355	16	5096	3392	252681	-0.303070380803123	0.738547115002161	0.241444228556183	0.343933993283793	1.4104855309168	5.30670127971404e-132	-0.110876235375574	0.895049517541653	0.654140886583417	0.914265975431336	FALSE
I9_CHD	Z21_OTHER_MEDICAL_CARE	PGS001355	239	15320	6085	452592	0.306335226561317	1.35843761459826	8.24824462779806e-06	0.392625853107405	1.48086422491818	0	0.00421408865353325	1.00422298041095	0.949234526507245	0.990358412425028	FALSE
I9_CHD	N14_FEMALE_GENITAL_DYSPLASIA_ALL	PGS001355	181	4931	10125	245948	0.0822106347701254	1.08568446864544	0.31884457315707	0.340445357406476	1.40557343373036	2.82442603347218e-125	0.0876955090782443	1.09165567217492	0.248600903119111	0.688784373989578	FALSE
I9_CHD	VWXY20_EXTER_CAUSES_MORBIDI_MORTA	PGS001355	1656	13903	34212	424465	0.361779982574129	1.43588298792508	1.16193775297233e-39	0.397026015460199	1.48739462480363	0	-0.0512182315687342	0.950071312354295	0.0505926267974238	0.350913681694934	FALSE
I9_CHD	Z21_PREVIOUS_SUICIDE_ATTEMPT	PGS001355	41	15518	533	458144	1.20191927055101	3.32649524427668	2.09126422206254e-13	0.392764304147775	1.48106926630453	0	-0.102580844540463	0.902505184186651	0.503748318414784	0.85316024541654	FALSE
I9_CHD	R18_SYMPTOMS_SIGNS_INVOLVI_URINARY_SYSTEM	PGS001355	845	14714	15360	443317	0.259560190270916	1.2963598096116	3.15031950531713e-12	0.394502213939027	1.48364546903953	0	-0.0367553456739493	0.963911931727604	0.307326006316604	0.736264092360571	FALSE
I9_CHD	K11_ALCOLIV	PGS001355	42	15517	580	458097	0.697263945075916	2.00825050006261	2.12820291558744e-05	0.392730171253825	1.48101871398708	0	-0.121670351951609	0.885440204033705	0.426133042057153	0.81363507982746	FALSE
I9_CHD	T2D_INCLAVO	PGS001355	924	14635	9282	449395	0.830061911803904	2.29346072815964	5.04514095310275e-120	0.398126753719445	1.48903275838651	0	-0.147135579988497	0.86317693996294	2.00001905157732e-05	0.0011006630757548	TRUE
I9_CHD	Z21_FOLLOW__EXAM_TREAT_CONDI_OTH_MALIG_NEOPLASMS	PGS001355	283	15276	5707	452970	0.266681234861724	1.30562419251431	1.68400118479419e-05	0.394581347775951	1.48376288024366	0	-0.115165929828119	0.891218251945965	0.0576586605953463	0.373391104819824	FALSE
I9_CHD	R18_DISTU_SKIN_SENSA	PGS001355	67	15492	1296	457381	0.562534067217663	1.75511444780775	1.05333036679283e-05	0.39315780194364	1.48165217847615	0	-0.186248167911915	0.830067573282593	0.141036271517626	0.554570413771917	FALSE
I9_CHD	KRA_PSY_ANYMENTAL_SUICID_PREG_NERV	PGS001355	122	15437	2028	456649	0.925374345784109	2.52281248783225	6.37013560840914e-21	0.392188641497452	1.4802169154022	0	0.0371595381074893	1.03785858562545	0.679853658546348	0.92192702711665	FALSE
I9_CHD	CD2_BENIGN_SKIN_FACE	PGS001355	13	15546	545	458132	-0.250710260910338	0.778247827712783	0.385047461012313	0.392658863717468	1.48091310995652	0	-0.0931637810694803	0.911044276270527	0.738163983190875	0.940073175204876	FALSE
I9_CHD	O15_HAEMORRH_EARLY_PREG	PGS001355	14	5098	1444	254629	0.180978189218463	1.19838904120658	0.50315539222739	0.344362193475968	1.41108963042073	2.147320430389e-132	-0.27675047982402	0.75824367060235	0.29345674213735	0.726735845263771	FALSE
I9_CHD	N14_ENDOMETRIOSIS_UTERUS	PGS001355	29	5083	1461	254612	0.0727430920160942	1.07545420864823	0.728115247660441	0.342712982157233	1.40876436338588	8.27580621339648e-131	0.167089148790436	1.18185962196785	0.389390969118177	0.792469514639417	FALSE
I9_CHD	N14_HYDROCELE	PGS001355	51	10396	726	201878	0.220027620855335	1.24611114876782	0.142173890467638	0.416001583286993	1.51588826895485	0	0.0292407259802423	1.02967243354918	0.829806545902864	0.964836381992976	FALSE
I9_CHD	R18_ABNORMAL_FINDI_EXAMI_BLOOD_WO_DIAGNOSIS	PGS001355	193	15366	2813	455864	0.279340123432108	1.32225699798454	0.000212699846564342	0.393537142820848	1.48221433633124	0	-0.0829171418685634	0.920427408955858	0.250176173387791	0.690266259535292	FALSE
I9_CHD	Z21_FAMILY_HISTORY_OTH_SPECIFIC_DISORD	PGS001355	37	15522	772	457905	0.465408964297672	1.59266539900351	0.00763490414137529	0.392552186048648	1.48075513802441	0	0.0150383470754997	1.01515199197942	0.92746647462899	0.986389905521466	FALSE
I9_CHD	M13_ARTHROSIS_POLY	PGS001355	181	15378	2935	455742	0.510097140768216	1.66545297046924	8.23250222389998e-11	0.393149636535859	1.48164008023132	0	-0.0561243393480886	0.945421575479491	0.470706233193957	0.837426903594493	FALSE
I9_CHD	SMOKING_DEPEND	PGS001355	42	15517	492	458185	0.989161716371971	2.68897939987913	4.31244501105556e-10	0.393045110550991	1.48148521843639	0	-0.24830983216975	0.780118200115461	0.10946049849791	0.497318292268284	FALSE
I9_CHD	AB1_WHOOPCOUGH	PGS001355	80	15479	3140	455537	-0.251494105470611	0.777638041406547	0.0255663749913231	0.39344573973321	1.48207886355576	0	-0.197186727470705	0.821037308778129	0.0841781353418407	0.444485358475369	FALSE
I9_CHD	CD2_BENIGN_BREAST_EXALLC	PGS001355	24	5088	1180	254893	0.226932953914886	1.25474573933043	0.267566745472083	0.345125431802608	1.41216703921653	1.08279412178229e-132	-0.304454532610183	0.737525560834453	0.124910217494222	0.526788520656794	FALSE
I9_CHD	Z21_PRESENCE_CARDIAC_VASCULAR_IMPLANTNTS_GRAFTS	PGS001355	346	15213	1962	456715	1.12917589621698	3.0931064088063	2.36678508593575e-72	0.390276955647073	1.47738990870484	0	-0.172073871249338	0.841916977412329	0.00110838884922594	0.0294734292464699	TRUE
I9_CHD	L12_PRURITUS	PGS001355	230	15329	6094	452583	0.154536900167831	1.16711734408879	0.0256557887802852	0.393254739576618	1.48179581329293	0	-0.0449541399888133	0.956041324893625	0.515431793750769	0.858809896865805	FALSE
I9_CHD	BACT_INTEST_INFECTION_NOS	PGS001355	54	15505	1108	457569	0.308693787577739	1.36164535393677	0.0251849197467855	0.393469090702652	1.48211347193809	0	-0.284727942789273	0.752218873052579	0.0423196936130646	0.321066416689499	FALSE
I9_CHD	M13_RHEUMA_INCLAVO	PGS001355	151	15408	2000	456677	0.877786170589914	2.40556828934379	2.55691247899188e-24	0.393131798493374	1.48161365090834	0	-0.0983387540797108	0.906341824753978	0.245061925830827	0.685295937788751	FALSE
I9_CHD	AB1_INFECT_PARASIT	PGS001355	2953	12606	88576	370101	0.0276775230466	1.02806410398062	0.196214095784577	0.404191635519478	1.49809100690015	0	-0.0611227988495586	0.940707714857836	0.00308663866652767	0.0625774112403616	FALSE
I9_CHD	D3_APLASTICANDOTHANAEMIA	PGS001355	375	15184	8693	449984	0.451973370156548	1.57141010161546	1.01505011082914e-16	0.3946281467444	1.48383232044074	0	-0.0903925743257393	0.913572469768253	0.0880273095791956	0.452843825838743	FALSE
I9_CHD	ST19_COMPLICATIO_PROCED_NOT_ELSEW_CLASSIFIED	PGS001355	341	15218	6680	451997	0.451261982137682	1.57029261682622	4.36250163565574e-15	0.393870066701965	1.48270788303292	0	-0.0734324295590115	0.929198930051785	0.185867094332499	0.618768653908321	FALSE
I9_CHD	FEMINGHER_BILATERAL	PGS001355	43	15516	739	457938	-0.0863177630960599	0.917302699957703	0.602484093499143	0.392414381538743	1.48055109734751	0	0.0573989954852482	1.05907829356311	0.703281972717199	0.929027099669301	FALSE
I9_CHD	ARTHROSIS_COMORB	PGS001355	646	14913	10909	447768	0.54315117671722	1.72142283191274	2.70644018813476e-37	0.394200782770357	1.4831983194477	0	-0.061069476041391	0.940757877372248	0.136667565795584	0.547708702594092	FALSE
I9_CHD	K11_CONSTIPATION	PGS001355	186	15373	3922	454755	0.45634708381031	1.57829805141241	4.81465705630125e-09	0.3924999935297	1.48067785570061	0	0.0210737571161658	1.02129737680887	0.779148254935452	0.951489972407103	FALSE
I9_CHD	R18_HAEMORRHAGE_RESPI_PASSA	PGS001355	134	15425	2049	456628	0.443478948491917	1.5581184141253	1.55136130399069e-06	0.392723534224635	1.48100888445527	0	-0.0342991520147692	0.966282396070337	0.702524098840249	0.928835060714461	FALSE
I9_CHD	O15_PREG_DM	PGS001355	18	5094	623	255450	0.931038810399166	2.5371434201107	0.000185206037855082	0.343723316117755	1.41018840512231	8.06489953667901e-132	-0.0547976573433578	0.946676681649858	0.823138331321193	0.963326689754536	FALSE
I9_CHD	CD2_BENIGN_LIPOMATOUS_EXALLC	PGS001355	200	15359	4794	453883	0.128820362142484	1.1374857703047	0.082791364046512	0.39324929084134	1.4817877394018	0	-0.0530675795002503	0.948315923600579	0.463950085248048	0.834188785637523	FALSE
I9_CHD	K11_ORAL	PGS001355	567	14992	13500	445177	0.27416647744331	1.31543377406283	2.25825980215394e-09	0.391919220713842	1.47981816791879	0	0.0135548572059673	1.01364714077502	0.754578016382588	0.945152993489578	FALSE
I9_CHD	K11_ACUTGASTR	PGS001355	42	15517	671	458006	0.523921533969232	1.68863672865842	0.00130203086002343	0.392710243312901	1.48098920062772	0	-0.075164718435825	0.927590682457791	0.627612620301132	0.904957916656377	FALSE
I9_CHD	ST19_FRACT_LUMBAR_SPINE_PELVIS	PGS001355	42	15517	673	458004	0.493521543564771	1.63807462592321	0.00200287545930615	0.392946285116027	1.48133881724949	0	-0.153733559235026	0.857500463656392	0.297156828095105	0.729227538888931	FALSE
I9_CHD	G6_MENINGOTH	PGS001355	80	15479	2105	456572	0.0936153563310165	1.09813727312186	0.428336491579328	0.392665683603045	1.48092320964892	0	-0.0181257516165951	0.982037531786086	0.877932106531764	0.975294547797445	FALSE
I9_CHD	K11_POSTOPDIS	PGS001355	31	15528	662	458015	0.321101690113454	1.37864576841039	0.0742788618037199	0.393216170453486	1.48173866282987	0	-0.346870343294665	0.706896976249184	0.0746340905760361	0.421761556740831	FALSE
I9_CHD	VWXY20_OTHER_MEDICAL_PROCED_CAUSE_ABNORMAL_REACTION_PATIENT_COMPLICATION_WO_MENTION_MISAD_TIME_PROCED	PGS001355	54	15505	660	458017	0.785060887044714	2.19254043397661	7.86638226888645e-08	0.392461895067743	1.48062144522624	0	0.0213522303807026	1.02158182042659	0.877302633350881	0.97523900719433	FALSE
I9_CHD	G6_XTRAPYR	PGS001355	141	15418	2801	455876	0.310451777918888	1.36404121865353	0.000649706814695986	0.392021952139514	1.47997019955799	0	0.0752607492557026	1.07816524502066	0.394711270434634	0.794995718162469	FALSE
I9_CHD	ASTHMA_PNEUMONIA	PGS001355	70	15489	1256	457421	0.5421605479594	1.71971838532737	9.13201420071682e-06	0.393226315915319	1.48175369582918	0	-0.141219173030273	0.868298983121671	0.243308432547784	0.683516411807477	FALSE
I9_CHD	H7_CONJUNCTIVITISACUNONATOPIC	PGS001355	527	15032	15765	442912	0.0595747649312818	1.06138511239814	0.200964220671904	0.394213777041625	1.48321759265423	0	-0.0490667991653482	0.952117526918111	0.273968246085508	0.710356099362528	FALSE
I9_CHD	Z21_EXAM_OBSER_OTH_REASO	PGS001355	78	15481	1498	457179	0.469188408952696	1.59869617905399	7.38907590203544e-05	0.393043269305858	1.48148249066146	0	-0.11464371516644	0.891683780726285	0.32256494853751	0.747480983146164	FALSE
I9_CHD	GOUT	PGS001355	560	14999	8703	449974	0.170772266520821	1.1862205761203	0.000161035492444401	0.396112793028246	1.48603692270346	0	-0.107272224942845	0.89828110518057	0.014117334038397	0.173053527810568	FALSE
I9_CHD	ALCOLIVER	PGS001355	42	15517	580	458097	0.697263945075916	2.00825050006261	2.12820291558744e-05	0.392730171253825	1.48101871398708	0	-0.121670351951609	0.885440204033705	0.426133042057153	0.81363507982746	FALSE
I9_CHD	CD2_INSITU_CERVIX_UTERI	PGS001355	64	5048	3550	252523	0.204690809490599	1.22714558453194	0.123811317103564	0.343682564652528	1.41013093904948	1.19706115965389e-130	-0.0075189680031677	0.992509228722398	0.953321490856616	0.991065590443069	FALSE
I9_CHD	CD2_BENIGN_HEMANGIOMA	PGS001355	32	15527	894	457783	-0.0502597258818017	0.950982397680658	0.803355491075885	0.392112951273784	1.48010488169278	0	0.220591982633427	1.2468146047546	0.214299587907343	0.652462672735387	FALSE
I9_CHD	COPD_ASTHMA_INFECTIONS	PGS001355	3058	12501	82290	376387	0.160927311927126	1.17459958633044	4.57784192839903e-14	0.397498451375567	1.4880974894609	0	-0.0257071001812199	0.974620513978259	0.205439082399037	0.641857428855905	FALSE
I9_CHD	R18_ABNORMAL_FINDI_SECRE_SMEARS_CERVIX_UTERI_VAGINA_VULVA	PGS001355	27	5085	1467	254606	-0.0145047533001685	0.985599933868916	0.946948357543428	0.342737296361593	1.40879861678693	7.17840338471034e-131	0.171127711003374	1.18664228662207	0.388527103692948	0.79217529694796	FALSE
I9_CHD	N14_URINOTH	PGS001355	1068	14491	27918	430759	0.192774285681544	1.21260905940003	7.56465950205102e-09	0.396396886813376	1.48645915653184	0	-0.0567378281615168	0.944841747796045	0.0754374798834931	0.423608190994813	FALSE
I9_CHD	K11_BILIAOTH	PGS001355	36	15523	945	457732	0.185536527973033	1.20386417369006	0.284398074997472	0.39267279600435	1.48093374260654	0	-0.0371549150529391	0.963526858972407	0.823766270867381	0.963452944787865	FALSE
I9_CHD	AB1_ZOSTER	PGS001355	299	15260	8216	450461	0.00238114218191143	1.00238397935241	0.969183502545303	0.393007319758295	1.48142923299349	0	-0.0225022993708252	0.977748988983252	0.702774928465377	0.928992301309974	FALSE
I9_CHD	ASTHMA_NOS	PGS001355	42	15517	619	458058	0.773734326920172	2.16784660499405	8.07007989447405e-07	0.39313223381269	1.48161429588352	0	-0.227876215211236	0.796222814008415	0.141120151196224	0.554755127919193	FALSE
I9_CHD	C3_BREAST	PGS001355	188	4924	8041	248032	0.039950611889959	1.04075937178468	0.603028970087539	0.345132912663036	1.41217760348056	1.68989019756943e-128	-0.0406638965752346	0.960151786025433	0.585453657686116	0.889743710232628	FALSE
I9_CHD	N14_RENFAIL	PGS001355	414	15145	5571	453106	0.625604794600666	1.86937620424913	4.14763969252918e-33	0.394532614532827	1.48369057342837	0	-0.098426157354988	0.906262610971796	0.0515534258174101	0.353812416979662	FALSE
I9_CHD	D3_OTHERWHITECELL	PGS001355	23	15536	518	458159	0.342582216729725	1.40858015775577	0.110917797124995	0.392667257930571	1.48092554110892	0	-0.0457471848356007	0.955283441804962	0.833663235451787	0.96569201852536	FALSE
I9_CHD	F5_ANXIETY	PGS001355	62	15497	949	457728	0.720729117789656	2.05593168065962	1.46668333440962e-07	0.392491725640965	1.48066561367145	0	-0.00775572021814499	0.992274277777788	0.951731908195771	0.990743070582045	FALSE
I9_CHD	Z21_MEDICAL_OBSER_EVALU_SUSPECTED_DISEA_CONDI	PGS001355	412	15147	6599	452078	0.546385903637432	1.72700018042469	3.45620457497167e-25	0.39332232508543	1.48189596460127	0	-0.0335655446040606	0.966991528077376	0.517454935549656	0.859711308826872	FALSE
I9_CHD	FG_OTHHEART	PGS001355	833	14726	11282	447395	0.535150647567749	1.70770548455494	1.45300969453983e-47	0.398732617990271	1.48993518347886	0	-0.123133254888158	0.884145837955891	0.000630245465908218	0.0191158202410583	TRUE
I9_CHD	E4_DM2_STRICT	PGS001355	683	14876	5803	452874	0.986256657264402	2.68117909144778	2.55116537220726e-125	0.395256271391609	1.48476464487085	0	-0.136349657902565	0.872537489515509	0.000577998677959523	0.0178677930937525	TRUE
I9_CHD	K11_PULP_PERIAPICAL_INCLAVO	PGS001355	172	15387	4108	454569	0.26198111469762	1.29950200070942	0.00149407429567592	0.392337461888584	1.48043721825489	0	0.0195835670977758	1.0197765830694	0.806119669370642	0.958533540263251	FALSE
I9_CHD	E4_DIABETES	PGS001355	1108	14451	11057	447620	0.875491654004206	2.40005500059095	3.73117809607625e-157	0.398503981778581	1.4895945692827	0	-0.130872449692372	0.877329670924091	3.51412495305103e-05	0.00178647146549431	TRUE
I9_CHD	M13_OTHCONN	PGS001355	34	15525	528	458149	0.798979134015263	2.22327010875946	3.96271090276602e-06	0.39300869682311	1.48143127301897	0	-0.175328179948059	0.839181573008421	0.34936424107812	0.766030795554229	FALSE
I9_CHD	M13_ARTHROSIS	PGS001355	1278	14281	23064	435613	0.335557299038801	1.3987196731835	1.27832910903491e-27	0.397648428783554	1.48832068720209	0	-0.069074488634056	0.933257160437919	0.0199335646072399	0.212525858294611	FALSE
I9_CHD	M13_PATELLAOTH	PGS001355	29	15530	618	458059	0.411958986895734	1.50977251460139	0.0426515464752883	0.392531792612305	1.48072494064668	0	-0.0103909702007653	0.989662829425408	0.955471547402158	0.991612374247455	FALSE
I9_CHD	N14_BREAST	PGS001355	535	4577	26808	229265	0.00527797312588878	1.00529192616317	0.912703784401925	0.342023766683107	1.40779375570458	1.15865242960968e-117	0.0154125634751241	1.01553194959168	0.738479982181519	0.940115310200332	FALSE
I9_CHD	I9_OTH	PGS001355	141	15418	1962	456715	0.631386940693332	1.8802165205082	4.156384284501e-12	0.392595047082936	1.4808186060813	0	-0.0528367654054266	0.94853483354487	0.531731560228794	0.866131188271365	FALSE
I9_CHD	F5_NEUROTIC	PGS001355	243	15316	5104	453573	0.459515067639425	1.58330600248245	6.14353144887855e-11	0.39190453015115	1.4797964287169	0	0.0400956365620339	1.04091031851652	0.554477403229209	0.875981877836649	FALSE
I9_CHD	M13_SYNOTEND	PGS001355	435	15124	10884	447793	0.156401044594671	1.16929504852841	0.00263927561283153	0.39261538877788	1.48084872874802	0	-0.00537517374605892	0.994639246651391	0.914089698787482	0.983296309883496	FALSE
I9_CHD	CHRONNAS	PGS001355	43	15516	911	457766	0.447683786407068	1.56468384311826	0.00408406035154326	0.392983663064567	1.48139418769038	0	-0.150770149660069	0.860045357660155	0.34247947752286	0.76151781043813	FALSE
I9_CHD	I9_HEARTFAIL_NS	PGS001355	126	15433	1115	457562	0.943605778862505	2.56922880721631	1.54570713627157e-24	0.393529411519043	1.48220287692916	0	-0.159015598182846	0.852983053879725	0.0711239047943271	0.412931983044031	FALSE
I9_CHD	I9_OTHHEART	PGS001355	914	14645	12439	446238	0.543019747854291	1.72119660213421	2.61213050733574e-53	0.399973496571888	1.49178515969659	0	-0.136236793372595	0.87263597360672	7.60179400967821e-05	0.00342971892754514	TRUE
I9_CHD	H7_CONJUNCTIVA	PGS001355	655	14904	18839	439838	0.0657349672198451	1.06794363958338	0.117592005279762	0.394451495132511	1.48357022222027	0	-0.0456554788207407	0.955371051059558	0.260480922365631	0.69922772152144	FALSE
I9_CHD	CD2_BENIGN_COLON_EXALLC	PGS001355	225	15334	4108	454569	0.201450863349929	1.22317613280855	0.00422422266716844	0.392952856137801	1.48134855119109	0	-0.0251661137608989	0.975147913086303	0.714769772028829	0.932394752508782	FALSE
I9_CHD	I9_STR_EXH	PGS001355	353	15206	5491	453186	0.388782497470009	1.4751836602587	4.15996793441485e-12	0.395657378648791	1.48536031420078	0	-0.169872072783686	0.843772751191612	0.0021351234493798	0.0479766924299511	TRUE
I9_CHD	R18_COUGH	PGS001355	76	15483	1065	457612	0.65382258424649	1.92287715814518	1.19733612937446e-07	0.392226191403213	1.48027249845145	0	0.0741992867455423	1.07702142020429	0.505926955201176	0.854311601121297	FALSE
I9_CHD	N14_OTHNONINFVAG	PGS001355	25	5087	1220	254853	0.166414393268397	1.18106242464854	0.406781556323368	0.345431104745507	1.41259876645158	6.16960080246696e-133	-0.382603422489923	0.682083344570642	0.0580110486659764	0.374721283456217	FALSE
I9_CHD	N14_SALPHOOPH	PGS001355	23	5089	727	255346	0.650988044402967	1.91743440372256	0.00257841869375211	0.343894688978575	1.41043009385245	8.07014375401745e-132	-0.0566595382745955	0.944915722245327	0.789282062832504	0.954385925048685	FALSE
I9_CHD	IBD_TUBERCULOSIS	PGS001355	28	15531	600	458077	0.0989153339354261	1.10397282656732	0.627918142901802	0.392544621402496	1.48074393667812	0	0.0151851321727088	1.01530101209994	0.940341763072337	0.988859888279214	FALSE
I9_CHD	M13_BONEDISNAS	PGS001355	41	15518	942	457735	0.327177357141345	1.3870474581385	0.0487083219497788	0.392719348019523	1.48100268466128	0	-0.074656488744715	0.92806223140125	0.643656861786584	0.910817833827099	FALSE
I9_CHD	K11_CARIES_INCLAVO	PGS001355	91	15468	1677	457000	0.600220452923437	1.82252053608718	2.49411413592675e-08	0.393590290714914	1.48229311499521	0	-0.200665277580286	0.818186251006262	0.058245916740774	0.375645712150137	FALSE
I9_CHD	K11_ULCER	PGS001355	163	15396	3664	455013	0.238042023794205	1.26876250991922	0.00306322595979063	0.394159804926427	1.48313754242371	0	-0.151912836124609	0.859063156751782	0.0559348858144693	0.368429023732534	FALSE
I9_CHD	L12_ALLERGICCONTACT	PGS001355	23	15536	977	457700	-0.0680332192736327	0.934229438638379	0.750719112738043	0.392805977841745	1.48113098921799	0	-0.140413839878787	0.868998534726421	0.48818017834636	0.846098270210115	FALSE
I9_CHD	SLE_ICD10	PGS001355	33	15526	641	458036	0.842293729118089	2.32168619325265	7.07781534932285e-06	0.392477855424643	1.48064507666152	0	0.0665168939457382	1.06877901981742	0.701703649784854	0.928598490584727	FALSE
I9_CHD	H7_CHALAZION	PGS001355	48	15511	1285	457392	0.0173721876131138	1.01752396167301	0.912973493185718	0.392219960152425	1.48026327453101	0	0.114246881669614	1.12102885219801	0.431845598085904	0.816889171355384	FALSE
I9_CHD	K11_CARIES	PGS001355	91	15468	1677	457000	0.600220452923437	1.82252053608718	2.49411413592675e-08	0.393590290714914	1.48229311499521	0	-0.200665277580286	0.818186251006262	0.058245916740774	0.375645712150137	FALSE
I9_CHD	R18_DYSPNOEA	PGS001355	148	15411	1919	456758	0.822648107230642	2.27652033250927	5.39332811013931e-22	0.393858832086378	1.4826912254734	0	-0.182913900474534	0.83283985976692	0.0285613004589447	0.26175537907152	FALSE
I9_CHD	PULM_INFECTIONS	PGS001355	3058	12501	82290	376387	0.160927311927126	1.17459958633044	4.57784192839903e-14	0.397498451375567	1.4880974894609	0	-0.0257071001812199	0.974620513978259	0.205439082399037	0.641857428855905	FALSE
I9_CHD	AB1_GASTROENTERITIS_NOS	PGS001355	144	15415	3586	455091	0.214514364443292	1.23925992212551	0.0139778792760536	0.39304336204842	1.48148262805794	0	-0.0483096206738066	0.952838722833474	0.566593903076084	0.881241021632906	FALSE
I9_CHD	C3_RECTUM_EXALLC	PGS001355	51	15508	802	457875	0.335268888246184	1.39831632550161	0.0243404986117094	0.392472349012307	1.48063692364165	0	0.0470937088075318	1.04822023194538	0.751120946445406	0.944050200300553	FALSE
I9_CHD	H7_GLAUCNAS	PGS001355	38	15521	639	458038	0.328026060246385	1.38822514930745	0.0456605370077273	0.393120587644307	1.48159704085443	0	-0.230948563323912	0.793780294405085	0.158891381260872	0.581076157723678	FALSE
I9_CHD	O15_OBSTET_NAS	PGS001355	15	5097	2169	253904	-0.0110269932103936	0.9890335812235	0.970013052028508	0.343076005641589	1.4092758707727	2.12159578937197e-131	0.184776803839723	1.20294991635974	0.481939594360252	0.843329949161419	FALSE
I9_CHD	CD2_BENIGN_SKIN_FACE_EXALLC	PGS001355	13	15546	545	458132	-0.250710260910338	0.778247827712783	0.385047461012313	0.392658863717468	1.48091310995652	0	-0.0931637810694803	0.911044276270527	0.738163983190875	0.940073175204876	FALSE
I9_CHD	CD2_BENIGN_MELANOCYTIC_TRUNK_EXALLC	PGS001355	23	15536	843	457834	0.00577032015628699	1.00578700052189	0.978948057719222	0.392576427976359	1.48079103481853	0	-0.0018056499149518	0.998195979290117	0.993104436135514	0.998822816881868	FALSE
I9_CHD	G6_POLYOTHUNS	PGS001355	57	15502	469	458208	1.04116458794777	2.83251380571724	1.86722579662161e-13	0.3925317857503	1.48072493048594	0	-0.00826477780068399	0.991769281579704	0.951729806264099	0.990743070582045	FALSE
I9_CHD	AB1_VIRAL_NOS	PGS001355	221	15338	5303	453374	0.360935288089257	1.4346706175976	2.61703753253711e-07	0.394009094694899	1.48291403526414	0	-0.100572483441767	0.904319561842834	0.136296301900556	0.547098410784176	FALSE
I9_CHD	I9_HYPTENSHR	PGS001355	75	15484	590	458087	1.19095488899674	3.29022150413825	2.17732246284828e-24	0.39360469895947	1.48231447239077	0	-0.226718690456706	0.797144995246591	0.0617915408646694	0.38572932075206	FALSE
I9_CHD	R18_SYMPTOMS_SIGNS_INVOLVI_COGNITION_PERCEP_EMOTIONAL_STATE_BEHVI	PGS001355	153	15406	2954	455723	0.357288496821565	1.42944820163558	2.74188693522203e-05	0.393218449938118	1.48174204043424	0	-0.0780046060470014	0.924960166123728	0.340154096846567	0.759902097181259	FALSE
I9_CHD	M13_ENTESOPATHYOTH	PGS001355	35	15524	987	457690	0.174413127663588	1.19054731226585	0.333978373269197	0.392544860812728	1.48074429118341	0	0.0122462349292179	1.01232152709881	0.9426059569699	0.989110878547835	FALSE
I9_CHD	CD2_BENIGN_COLORECANI_EXALLC	PGS001355	268	15291	4890	453787	0.208797653721667	1.23219564310047	0.00128136272910863	0.392828421139824	1.4811642310553	0	-0.0130451722223047	0.987039547243379	0.837151834602699	0.966219568620175	FALSE
I9_CHD	I9_STR	PGS001355	357	15202	5573	453104	0.390141915294446	1.47719041492076	2.33038918052217e-12	0.395914438846008	1.48574219029655	0	-0.179395417981763	0.835775353445969	0.00111228134744582	0.029542687164397	TRUE
I9_CHD	K11_MALABSORB	PGS001355	117	15442	2849	455828	0.268251903860378	1.30767650728906	0.00802938261732558	0.391937907405285	1.47984582108265	0	0.0825981618305705	1.08610528228921	0.373478019601756	0.782453700135532	FALSE
I9_CHD	H7_RETINALDETACHOTH	PGS001355	24	15535	686	457991	-0.351625496807756	0.703543551951668	0.117688902929893	0.392345564973072	1.48044921441135	0	0.144982790958773	1.15601967610658	0.499082647510151	0.851222153902494	FALSE
I9_CHD	O15_OEDEM_PROTUR_HYPERT	PGS001355	74	5038	3690	252383	0.331411452351071	1.39293279989285	0.00891093069765128	0.343308135293958	1.40960304346244	4.37668536820428e-130	-6.99525975902182e-05	0.999930049849036	0.999528993884168	0.999997006313974	FALSE
I9_CHD	Z21_ACQUI_ABSENCE_ORGANS_NOT_ELSEW_CLASSIFIED	PGS001355	225	15334	4854	453823	0.469959826546115	1.59992991721553	9.62491724345401e-12	0.39472858548265	1.48398136217143	0	-0.160464556508941	0.851748011960003	0.0199070128592925	0.212460030784156	FALSE
I9_CHD	E4_DMNAS	PGS001355	107	15452	917	457760	1.02543841426778	2.7883176308703	8.88099683131961e-24	0.39288046189199	1.48124131396167	0	-0.0846081546425694	0.918872269700521	0.39229457470986	0.793891990791831	FALSE
I9_CHD	M13_LOWBACKPAIN	PGS001355	280	15279	4404	454273	0.683582024712079	1.98096088949449	1.75736083946494e-27	0.393947039775198	1.48282201600791	0	-0.0909896688798797	0.913027143443633	0.142443576150384	0.556806687184078	FALSE
I9_CHD	AUD	PGS001355	109	15450	1656	457021	0.632910440841785	1.88308321380567	1.22887998452943e-09	0.392148281377992	1.48015717487625	0	0.0364384355942001	1.03711045296351	0.695625507551561	0.926789551939702	FALSE
I9_CHD	O15_PREG_BIRTH_PUERP	PGS001355	288	4824	24292	231781	0.120802186363626	1.12840167704955	0.0661694230147397	0.344348214495689	1.41106990496448	2.47063588284703e-125	-0.0128922856801518	0.98719046384299	0.831955318737783	0.965399823902452	FALSE
I9_CHD	E4_FLUIDELECTRO	PGS001355	73	15486	925	457752	0.824951447288492	2.28176997652038	1.68626890328549e-11	0.392920095361166	1.48130002185702	0	-0.110356791038252	0.895514566718286	0.342469798688776	0.76151781043813	FALSE
I9_CHD	K11_OTHINT	PGS001355	235	15324	4778	453899	0.202047477553534	1.22390611480005	0.00314192055336744	0.39313160484268	1.48161336399286	0	-0.0320840341595382	0.96842519786214	0.6364852178893	0.908251418827217	FALSE
I9_CHD	M13_SOFTTISSUEOTH	PGS001355	366	15193	6195	452482	0.617672332565602	1.85460610754468	8.711570569287e-29	0.393887574281573	1.48273384188645	0	-0.0682989714211493	0.933981198145471	0.199549184704242	0.635172404189729	FALSE
I9_CHD	I9_RHEUVALV	PGS001355	49	15510	555	458122	0.866752031821013	2.37917081952235	2.54682252811729e-09	0.393179239652976	1.48168394204536	0	-0.208572664781077	0.811742047501251	0.129163040957457	0.534881733286065	FALSE
I9_CHD	J10_RESPOTHER	PGS001355	231	15328	4377	454300	0.388902463138847	1.47536064226883	3.06765313681315e-08	0.392675413510825	1.48093761896528	0	-0.00786883442717741	0.992162043805462	0.908137027436905	0.981977589530973	FALSE
I9_CHD	I9_PAD	PGS001355	178	15381	905	457772	1.41480057026691	4.11566559803152	9.44190164251936e-67	0.39267290549362	1.48093390475291	0	-0.255573633880679	0.774472107074174	0.000874880372953024	0.0245325868492021	TRUE
I9_CHD	N14_ENDOMETRIOSIS_ASRM_STAGE1_2	PGS001355	12	5100	860	255213	0.370289616931564	1.44815396384252	0.202998581529657	0.344538559250511	1.41133852028353	1.42263387414677e-132	-0.376514173559464	0.686249391021288	0.194350509442009	0.629047559600529	FALSE
I9_CHD	N14_OTHNONINFUTER	PGS001355	98	5014	3754	252319	0.242726454987108	1.27471988315559	0.0234607963144221	0.343898291347479	1.41043517475111	5.18471912049956e-130	-0.0165068505938325	0.98362864092729	0.875481853224751	0.974920062809946	FALSE
I9_CHD	M13_DORSALGIANAS	PGS001355	103	15456	2064	456613	0.520176156959454	1.68232397667464	2.88261762704624e-07	0.393625926910418	1.48234593922367	0	-0.174830065983569	0.839599685193794	0.0795394453437269	0.433786956195912	FALSE
I9_CHD	J10_COLD	PGS001355	120	15439	3201	455476	0.131246241501409	1.14024852325376	0.164845039557933	0.393426697279393	1.48205064140616	0	-0.115700416259427	0.890742035160008	0.221176326749489	0.660542523024067	FALSE
I9_CHD	R18_ABNORMAL_RESULTS_FUNCTION_STUDI	PGS001355	115	15444	1600	457077	0.755417276107388	2.12849951006473	4.54829358404632e-15	0.39341792039929	1.48203763368246	0	-0.119890894749687	0.887017209672536	0.200657341668252	0.636151026115148	FALSE
I9_CHD	C3_SECONDARY_RESPIRATORY_DIGESTIVE_EXALLC	PGS001355	11	15548	496	458181	-0.0377793993958809	0.962925339374309	0.900405052106691	0.392863153765986	1.48121567667223	0	-0.390673862353543	0.676600785047247	0.185983580091077	0.618819369099349	FALSE
I9_CHD	M13_JOINTOTH	PGS001355	366	15193	6944	451733	0.442482893939413	1.55656721585287	8.57222519558612e-16	0.394736957258918	1.48399378578339	0	-0.102329299233835	0.902732233685361	0.0569222829976858	0.37128939095542	FALSE
I9_CHD	CD2_INSITU_CERVIX_UTERI_EXALLC	PGS001355	64	5048	3550	252523	0.204690809490599	1.22714558453194	0.123811317103564	0.343682564652528	1.41013093904948	1.19706115965389e-130	-0.0075189680031677	0.992509228722398	0.953321490856616	0.991065590443069	FALSE
I9_CHD	K11_DIVERTIC	PGS001355	784	14775	13347	445330	0.381275961435337	1.46415159904066	1.3021647122287e-23	0.397258121245373	1.48773989776926	0	-0.0920787351069283	0.912033337675706	0.0132911874579693	0.167167265595048	FALSE
I9_CHD	K11_CARIES_1	PGS001355	91	15468	1677	457000	0.600220452923437	1.82252053608718	2.49411413592675e-08	0.393590290714914	1.48229311499521	0	-0.200665277580286	0.818186251006262	0.058245916740774	0.375645712150137	FALSE
I9_CHD	N14_GENITOURINARY	PGS001355	4378	11181	127991	330686	0.173708591111862	1.18970882357544	1.62681298483691e-19	0.402654821996612	1.49579048856888	0	-0.0366513929960045	0.964012138162484	0.0419827446279695	0.319588279297263	FALSE
I9_CHD	SPONDYLOARTHRITIS	PGS001355	142	15417	2403	456274	0.451220326838439	1.5702272071797	4.13833223511826e-07	0.392658102867304	1.48091198320396	0	-0.00906908075990123	0.990971919315068	0.916145857962522	0.983893175998031	FALSE
I9_CHD	N14_ORHCEPINDIDYMITIS	PGS001355	97	10350	1379	201225	0.175254202974341	1.19154907343571	0.152787701797491	0.413674115589852	1.51236419065644	0	0.287131161365826	1.33259898751693	0.0077521017921372	0.118008103309879	FALSE
I9_CHD	ASTHMA_OBESITY	PGS001355	130	15429	1665	457012	0.854052518962848	2.34914755304308	1.97823753493471e-19	0.392344473312336	1.48044759826395	0	0.0326900009371815	1.03323018919944	0.725453940160055	0.936090159141533	FALSE
I9_CHD	E4_THYROID_CTRL_EXCLUSION	PGS001355	1786	13773	38668	420009	0.430704694423396	1.53834120213873	3.56259505227264e-60	0.4029118047055	1.49617493025588	0	-0.096047682392254	0.908420699363874	0.000159954323802298	0.00629757689263232	TRUE
I9_CHD	M13_DEFORMDORSO	PGS001355	100	15459	2062	456615	0.404115826419932	1.49797744227455	0.000216070331347176	0.391915877159611	1.47981322007476	0	0.124555275890402	1.13264462667017	0.227121915870095	0.66762727285353	FALSE
I9_CHD	L12_ACTINKERA	PGS001355	37	15522	712	457965	0.160311670546782	1.17387667676911	0.334897778048764	0.392989197904175	1.4814023869923	0	-0.175662430856754	0.838901122678083	0.293417587638926	0.726735845263771	FALSE
I9_CHD	M13_SCOLIOSIS	PGS001355	57	15502	1365	457312	0.287948433372787	1.33368852853097	0.0501225605304678	0.391958515988448	1.47987631892258	0	0.197871800217311	1.21880613312416	0.146822867823895	0.563167329580851	FALSE
I9_CHD	CHILDHOOD_ALLERGY	PGS001355	19	15540	564	458113	0.166664224592443	1.18135752789936	0.520474527952427	0.392396545724985	1.48052469074937	0	0.14729937206961	1.15870079376624	0.534966198984061	0.867393494109017	FALSE
I9_CHD	R18_OTHER_ABNORMAL_FINDI_BLOOD_CHEMIS	PGS001355	123	15436	1946	456731	0.1285383267496	1.13716500429439	0.164778496130355	0.393941730072478	1.48281414268472	0	-0.165517048370267	0.847455415348062	0.0617259408233897	0.385519257960747	FALSE
I9_CHD	N14_ENDOMETRIOSIS	PGS001355	153	4959	7880	248193	0.193624554943693	1.2136405420671	0.0220553437243966	0.346297406601856	1.41382303360112	3.00521900776917e-130	-0.088285352189061	0.915499599632264	0.282847364132409	0.718661245550098	FALSE
I9_CHD	H7_MACULADEGEN	PGS001355	42	15517	531	458146	0.669625488835045	1.95350557397259	1.68540598125112e-05	0.393119058895298	1.48159477586616	0	-0.173697779793614	0.840550890739255	0.262282813960273	0.700381647243843	FALSE
I9_CHD	K11_PULP_PERIAPICAL	PGS001355	172	15387	4108	454569	0.26198111469762	1.29950200070942	0.00149407429567592	0.392337461888584	1.48043721825489	0	0.0195835670977758	1.0197765830694	0.806119669370642	0.958533540263251	FALSE
I9_CHD	ST19_INJURY_POISO_CERTA_OTHER_CONSE_EXTER_CAUSES	PGS001355	1692	13867	35128	423549	0.363839719862448	1.43884357762877	6.61035043036085e-41	0.397427071221172	1.48799127262328	0	-0.053281771090244	0.94811282405697	0.0403765789437895	0.312906891405185	FALSE
I9_CHD	AB1_HERPES_SIMPLEX	PGS001355	77	15482	3157	455520	-0.137473868506153	0.871557124789231	0.256405888224836	0.392526611638852	1.48071726906994	0	0.00736388822067858	1.00739106832166	0.948507349055715	0.990283463406795	FALSE
I9_CHD	N14_OTHBLADD	PGS001355	354	15205	7103	451574	0.138729685039289	1.14881351654723	0.0134784301858844	0.393901350095762	1.48275426789304	0	-0.0600161449012726	0.94174932901157	0.271831198998458	0.709233490700802	FALSE
I9_CHD	ST19_INJURY_MUSCLE_TENDON_LOWER_LEG_LEVEL	PGS001355	32	15527	594	458083	0.347969832083188	1.41618952560778	0.0671422283054143	0.392539632809755	1.48073654986809	0	0.010396173647772	1.01045040161925	0.954655859413777	0.991435456022789	FALSE
I9_CHD	N14_OTHFEMPELINF	PGS001355	46	5066	2235	253838	0.459596689944518	1.58343524084233	0.0019695050634263	0.346450201692317	1.41403907532407	3.80013369600536e-133	-0.31627344219583	0.728860121804314	0.0326749168319051	0.281754599202359	FALSE
I9_CHD	G6_ROOTPLEXOTHUNS	PGS001355	94	15465	1753	456924	0.521777115787799	1.68501946520458	5.83814847856211e-07	0.394150989969255	1.48312446868742	0	-0.282944642799906	0.75356150175996	0.00713005323077153	0.111292517531525	FALSE
I9_CHD	ST19_INJURI_ANKLE_FOOT	PGS001355	61	15498	1132	457545	0.31801478473616	1.37439658116818	0.0232212431908159	0.392321927518315	1.48041422077361	0	0.0483474002189514	1.04953520075776	0.70442574588514	0.929350107007642	FALSE
I9_CHD	ALCOHOLMENTAL	PGS001355	197	15362	3385	455292	0.476587217177945	1.61056849181609	6.2373167490114e-10	0.392359538246042	1.48046990127687	0	3.8517008966677e-05	1.00003851775076	0.999572716785316	0.999997006313974	FALSE
I9_CHD	D3_ANAEMIA_B12_DEF	PGS001355	76	15483	1773	456904	0.30220355878298	1.35283658045108	0.0138487658950472	0.392542128608945	1.48074024549379	0	0.006491829917949	1.00651294751835	0.956966737304545	0.992163453960987	FALSE
I9_CHD	K11_REFLUX	PGS001355	1636	13923	30695	427982	0.388037501638629	1.47408506385697	1.2599837287811e-44	0.39519928275588	1.48468003257036	0	-0.0338977374850411	0.96667035372465	0.194077856817451	0.628529112921265	FALSE
I9_CHD	K11_PERITONITIS	PGS001355	97	15462	1901	456776	0.305855062204018	1.35778549784825	0.00339693615493706	0.393323186138502	1.4818972405929	0	-0.118633064729448	0.888133628532715	0.248416476675922	0.688589459263037	FALSE
I9_CHD	DUODENAL_ULCER_UNSPE_ACUTE_CHRONIC_WO_HAEMORRHAGE_PERFORATION	PGS001355	100	15459	1197	457480	0.653748390961771	1.92273449886495	7.55549005751565e-10	0.392723191315422	1.48100837660376	0	-0.0496582081536344	0.951554602530465	0.621200923456018	0.902820720405051	FALSE
I9_CHD	K11_PULPITIS_2	PGS001355	256	15303	5656	453021	0.370967079269309	1.44913536600625	2.38787157518445e-08	0.393302410819633	1.48186645402499	0	-0.0533501890131166	0.948047958365912	0.410400833810486	0.804532608128052	FALSE
I9_CHD	K11_COELIAC	PGS001355	43	15516	904	457773	0.442995151878653	1.55736478403002	0.00482887370617465	0.3929165060446	1.48129470501186	0	-0.125329122037379	0.882206501197406	0.39569717321971	0.795396448131608	FALSE
I9_CHD	M13_POLYARTHROPATHIES	PGS001355	929	14630	14086	444591	0.358361761263267	1.4309832011445	1.04340206813559e-23	0.397057916786681	1.48744207542203	0	-0.093071564079676	0.911128293905131	0.00717319717242259	0.111783412985551	FALSE
I9_CHD	NEURODIS	PGS001355	2730	12829	65708	392969	0.294806719417238	1.34286678352717	5.99472154472543e-40	0.399106048125897	1.49049167407521	0	-0.040132217212705	0.96066241464828	0.060631990180136	0.382600368075898	FALSE
I9_CHD	ST19_COMPLICATIO_INTERNAL_ORTHOPA_PROSTHET_DEVICES_IMPLANTS_GRAFTS	PGS001355	136	15423	2078	456599	0.516892833302284	1.67680942055329	1.5060502089362e-08	0.392806652527331	1.48113198851605	0	-0.0465674022209452	0.954500222966825	0.595354297989807	0.893326181170747	FALSE
I9_CHD	CD2_BENIGN_SKIN_EXALLC	PGS001355	100	15459	2993	455684	-0.0132921363424012	0.986795813988017	0.901578853000006	0.392277204098056	1.48034801306678	0	0.0456670823553209	1.0467258794296	0.650680677551117	0.913197890863605	FALSE
I9_CHD	CD2_BENIGN_SKIN	PGS001355	100	15459	2993	455684	-0.0132921363424012	0.986795813988017	0.901578853000006	0.392277204098056	1.48034801306678	0	0.0456670823553209	1.0467258794296	0.650680677551117	0.913197890863605	FALSE
I9_CHD	SLEEP	PGS001355	415	15144	8236	450441	0.309103727589215	1.36220366127722	3.92467970585128e-09	0.39334438555072	1.48192865627636	0	-0.033818429699786	0.966747021249602	0.502846566648478	0.852752074708899	FALSE
I9_CHD	N14_PHIMOSIS	PGS001355	116	10331	1609	200995	0.424078707401088	1.52818186827399	1.37288193974378e-05	0.417209783248136	1.517720871955	0	-0.104562549112169	0.900718456505097	0.264648783614722	0.702512202180424	FALSE
I9_CHD	AB1_MALARIA	PGS001355	32	15527	956	457721	-0.150506332149011	0.860272282617883	0.431131770798344	0.392335825515057	1.4804347957086	0	0.107459089598677	1.11344530832034	0.539764312297444	0.869382448877347	FALSE
I9_CHD	F5_ALCOHOLAC	PGS001355	51	15508	888	457789	0.497393188731428	1.64442896256223	0.00116777865313415	0.392380436251997	1.48050084046897	0	0.0364051468168294	1.03707592939916	0.795399014184287	0.956356332679462	FALSE
I9_CHD	FG_DOAAC	PGS001355	142	15417	1239	457438	0.881095811206683	2.4135430453694	6.55420550309763e-22	0.392670036975594	1.4809296566734	0	-0.132312290320227	0.876067364997629	0.12225794106091	0.522119484058598	FALSE
I9_CHD	I9_VARICVESOTH	PGS001355	41	15518	1070	457607	-0.183261397855775	0.832550500375385	0.297922962933017	0.392047265576061	1.48000766316389	0	0.201014045310554	1.22264194408853	0.209070022485213	0.646346659959538	FALSE
I9_CHD	G6_HEADACHE	PGS001355	139	15420	2976	455701	0.509020441246807	1.66366074307134	5.09725644175585e-09	0.39410937294218	1.4830627467406	0	-0.18970254063731	0.827205157269473	0.0308356381048179	0.272849697491243	FALSE
I9_CHD	Z21_ATTN_ARTIF_OPENI	PGS001355	57	15502	946	457731	0.393548649272398	1.48223139145681	0.00516747014382772	0.392627730311427	1.48086700480506	0	-0.0275546588340823	0.972821507810845	0.835258586561956	0.966134929141315	FALSE
I9_CHD	K11_STRICTURE	PGS001355	76	15483	1544	457133	0.359708513172778	1.43291167880212	0.00229228523134844	0.393160020212353	1.48165546518247	0	-0.127129050367078	0.880620020926963	0.298709708463956	0.73051630714513	FALSE
I9_CHD	D3_BLOODOTHER	PGS001355	141	15418	3073	455604	0.388996824815984	1.47549986634203	1.72640993448098e-05	0.392280468179801	1.48035284505159	0	0.0424375214309376	1.04335086726802	0.629224593183462	0.9053946413156	FALSE
I9_CHD	CD2_BENIGN_OTHER_NOS_EXALLC	PGS001355	21	15538	502	458175	0.0414140466523139	1.04228357023908	0.869117095112791	0.392236143397958	1.48028723018888	0	0.240175385971087	1.27147212914123	0.259102954069219	0.697659817173299	FALSE
I9_CHD	R18_OTHER_SYMPTOMS_SIGNS_INVOLVI_NERVOUS_MUSCULOS_SYSTEMS	PGS001355	26	15533	628	458049	0.342388090342432	1.40830674171803	0.0835433691524456	0.393133697642511	1.4816164647163	0	-0.373566358367399	0.6882753119549	0.0623627611954227	0.387341476088851	FALSE
I9_CHD	ASTHMA_EOSINOPHIL_SUGG	PGS001355	88	15471	1601	457076	0.385487153550275	1.47033042368708	0.000451502471603623	0.393220416436224	1.48174495428002	0	-0.116937728985713	0.889640590260483	0.284161122225761	0.719868015023157	FALSE
I9_CHD	L12_FOLLICULARCYST	PGS001355	291	15268	8336	450341	-0.00152568936461062	0.998475473907735	0.980537062601862	0.392657331980881	1.48091084158946	0	-0.00437962899114583	0.995629947598167	0.940893105518516	0.988956990396783	FALSE
I9_CHD	Z21_PERSONAL_HISTORY_ALLERGY_DRUGS_MEDICAM_BIOLO_SUBST	PGS001355	503	15056	10368	448309	0.525753240187417	1.69173264959777	1.66370243702326e-28	0.394563762963727	1.48373678878144	0	-0.0636050736193417	0.938375515608705	0.166207932577084	0.591869276779586	FALSE
I9_CHD	N14_FEMALEGENNONINF	PGS001355	1281	3831	59796	196277	0.147537660176587	1.15897693128377	1.2427384036867e-05	0.356906115853858	1.42890171233916	3.04355696279195e-107	-0.0538419307746978	0.947581878197736	0.0965751337673715	0.472077547357248	FALSE
I9_CHD	M13_CHRONDROPATHIES	PGS001355	78	15481	2010	456667	0.289834161161435	1.33620587481958	0.0131353802930753	0.393215803654064	1.48173811932909	0	-0.129946256132063	0.878142624433606	0.253283210050461	0.692792563374569	FALSE
I9_CHD	F5_PERSMOOD	PGS001355	22	15537	592	458085	0.218535239834429	1.24425286311947	0.366629174699704	0.39235985879846	1.48047037584515	0	0.162304294484782	1.1762181035523	0.474588180252895	0.839612600949877	FALSE
I9_CHD	K11_PULPITIS_4	PGS001355	172	15387	4108	454569	0.26198111469762	1.29950200070942	0.00149407429567592	0.392337461888584	1.48043721825489	0	0.0195835670977758	1.0197765830694	0.806119669370642	0.958533540263251	FALSE
I9_CHD	H7_RETINOPATHYDIAB	PGS001355	111	15448	484	458193	1.62687655907601	5.08795793787215	5.40307639220591e-62	0.393494602514952	1.48215128382111	0	-0.195889146244746	0.822103362872123	0.0482620078961116	0.342944799356657	FALSE
I9_CHD	M13_SOFTTISSUENAS	PGS001355	121	15438	2282	456395	0.463976864100681	1.59038617499997	6.94020091875126e-07	0.393558863387638	1.48224653121637	0	-0.122295520919687	0.884886827290061	0.182105319902014	0.613618016665577	FALSE
I9_CHD	ST19_INJURI_SHOUL_UPPER_ARM	PGS001355	67	15492	1761	456916	-0.0193060214726256	0.980879146228079	0.884037599240853	0.392397720846765	1.48052643054721	0	0.0414861646249845	1.04235874032764	0.739444771741125	0.940482129630698	FALSE
I9_CHD	R18_SYMPTOMS_SIGNS_INVOLVI_NERVOUS_MUSCULOS_SYSTEMS	PGS001355	85	15474	1339	457338	0.677009836207466	1.96798433001472	1.58587005569988e-09	0.393383002876281	1.48198588550275	0	-0.190877959649453	0.826233415814247	0.0880891099437551	0.453018422547392	FALSE
I9_CHD	J10_COPDNAS	PGS001355	587	14972	7278	451399	0.741621730169358	2.09933731400614	2.03544481179997e-65	0.397240220313436	1.48771326607698	0	-0.135629097048321	0.873166432442928	0.00156655376583942	0.0379616282895746	TRUE
I9_CHD	ASTHMA_INFECTIONS	PGS001355	425	15134	9368	449309	0.410720137758963	1.50790329230624	7.98838107818291e-16	0.394997261179664	1.48438012546487	0	-0.0892347988282297	0.914630794121734	0.0741117165118394	0.420258321053638	FALSE
I9_CHD	J10_RESPIRATORY	PGS001355	5893	9666	161460	297217	0.151129526070509	1.16314730622518	6.15207403873696e-18	0.395002043410889	1.48438722413083	1.66880539388041e-308	-0.0057198895965148	0.994296437826798	0.731876337007694	0.938023598980717	FALSE
I9_CHD	AB1_MEASLES	PGS001355	353	15206	17440	441237	-0.460587556749352	0.63091283948571	4.01448792826278e-16	0.392534533723268	1.48072899948361	0	-0.0114178314307479	0.988647104628576	0.831940078682579	0.965394611705791	FALSE
I9_CHD	AB1_SEPSIS_EXPLICIT	PGS001355	54	15505	957	457720	0.586047682627008	1.79687255198127	1.72567792022245e-05	0.393689913060673	1.48244079186826	0	-0.311792229985098	0.732133627841663	0.0263148258407585	0.249813322243598	FALSE
I9_CHD	CD2_BENIGN_COLON_NOS_EXALLC	PGS001355	91	15468	1785	456892	0.167681323196954	1.18255969625065	0.113363088503611	0.394004882935171	1.48290778959968	0	-0.250336843604892	0.778538493185957	0.0189567288409754	0.205706246315998	FALSE
I9_CHD	Z21_OTHER_ORTHOPA_FOLLOW__CARE	PGS001355	100	15459	2404	456273	0.108696059957703	1.1148234593534	0.36115317148999	0.390839284074672	1.47822092067808	0	0.271916485807009	1.31247738624423	0.00825658658482409	0.122882351705204	FALSE
I9_CHD	FIBRO_COMORB	PGS001355	1969	13590	55436	403241	0.265505735091017	1.3040903332776	3.18531911077071e-25	0.396745703369684	1.48697774853739	0	-0.032895006924272	0.967640149771328	0.175939296421449	0.605150132796999	FALSE
I9_CHD	K11_FISTULA	PGS001355	154	15405	3800	454877	0.1637145591865	1.17787805263394	0.0549517018636251	0.392879972232869	1.48124058865853	0	-0.032249456759493	0.968265011697619	0.691528617307308	0.925340184044645	FALSE
I9_CHD	ASTHMA_PNEUMONIA_AND_SEPSIS	PGS001355	70	15489	1257	457420	0.541825217370563	1.71914180782603	9.25010718799536e-06	0.393225923904677	1.48175311496608	0	-0.141101092995038	0.868401517949731	0.243768989476592	0.683938212969691	FALSE
I9_CHD	ST19_COMPLICATIO_SURGI_MEDICAL_CARE_NOT_ELSEW_CLASSIFIED	PGS001355	632	14927	10855	447822	0.565375846154437	1.76010918869054	3.32523746343391e-40	0.395271020850175	1.48478654450697	0	-0.0841599683212837	0.919284187983984	0.041529381058338	0.317422302886949	FALSE
I9_CHD	ST19_DISLO_SPRAIN_STRAIN_JOINTS_LIGAM_KNEE	PGS001355	22	15537	600	458077	0.0422696042155759	1.04317568540418	0.852637308011051	0.392586936728823	1.48080659616673	0	-0.0105569243455905	0.989498604404174	0.961039644611221	0.993068815478757	FALSE
I9_CHD	N14_UROLITHIASIS	PGS001355	489	15070	8539	450138	0.241759974305412	1.27348848617049	1.32027166510772e-06	0.390673221909987	1.47797546449317	0	0.0538252464224382	1.05530016856048	0.247621717781109	0.687716177960524	FALSE
I9_CHD	KRA_PSY_ANYMENTAL	PGS001355	1835	13724	47010	411667	0.320522872259893	1.37784801452527	8.19109335894213e-34	0.393503665576027	1.48216471670959	0	-0.00917332380269165	0.990868622770945	0.715294651455454	0.932572367042021	FALSE
I9_CHD	I9_DVTANDPULM	PGS001355	275	15284	4886	453791	0.397263653641686	1.48774812855876	5.12405940314698e-10	0.393798641002083	1.48260198336668	0	-0.0868980767421363	0.916770531110692	0.151212953376885	0.569700157941394	FALSE
I9_CHD	E4_DM2	PGS001355	987	14572	9621	449056	0.868873238651279	2.38422288926318	3.53555643229658e-139	0.398059967391396	1.48893331467701	0	-0.140187579464527	0.869195176940215	2.73716888925384e-05	0.00144000195215938	TRUE
I9_CHD	CD2_INSITU	PGS001355	216	15343	7473	451204	0.117849365149222	1.12507462315427	0.107215554337121	0.392289084581876	1.48036560042187	0	0.0234835781858406	1.02376148858768	0.736639786332062	0.939683924069618	FALSE
I9_CHD	G6_MIGRAINE	PGS001355	514	15045	19607	439070	0.0420901730742215	1.04298852399211	0.365895794499462	0.394230996041789	1.48324313239808	0	-0.0490413835936852	0.952141725836861	0.282272878237129	0.718042128414226	FALSE
I9_CHD	CD2_BENIGN_COLON	PGS001355	225	15334	4108	454569	0.201450863349929	1.22317613280855	0.00422422266716844	0.392952856137801	1.48134855119109	0	-0.0251661137608989	0.975147913086303	0.714769772028829	0.932394752508782	FALSE
I9_CHD	H8_HL_NAS	PGS001355	40	15519	625	458052	0.581021012508671	1.78786292958841	0.000275352346098483	0.393180334752316	1.48168556463735	0	-0.265988232245812	0.76644814682134	0.104809301002521	0.488215005114611	FALSE
I9_CHD	L12_OTHERCONTACT	PGS001355	89	15470	2331	456346	0.20328449993244	1.22542105086546	0.0717724501834814	0.392884674625307	1.48124755404945	0	-0.0668066522741267	0.935376036683691	0.544459441855306	0.871530183006523	FALSE
I9_CHD	AB1_VIRAL_WARTS	PGS001355	321	15238	10528	448149	-0.0553704291855455	0.946134607160275	0.348428210837892	0.393527509519217	1.48220005778223	0	-0.0439413707075461	0.95701006465123	0.431525044255321	0.816783020030753	FALSE
I9_CHD	E4_VIT_B_DEF	PGS001355	21	15538	489	458188	0.231084097697161	1.25996519516527	0.302816126768559	0.392733902077775	1.48102423941748	0	-0.142842354543051	0.866890719507633	0.563525925226754	0.879687779403914	FALSE
I9_CHD	L12_SEBORRKERAT	PGS001355	416	15143	11896	446781	-0.111360659110016	0.894616039313903	0.034558191149522	0.392097890896108	1.48008259092212	0	0.0161617358931264	1.01629304317748	0.747223210389038	0.942931843663471	FALSE
I9_CHD	L12_LYMPHADENITIS	PGS001355	15	15544	585	458092	-0.0908546151116678	0.913150459526799	0.741619719830977	0.392502975337909	1.48068227080458	0	0.0745988810943663	1.07745187787586	0.785985173583393	0.953609235357337	FALSE
I9_CHD	M13_KNEEDERANGEMENTS	PGS001355	430	15129	9334	449343	0.178463945549876	1.19537978373573	0.000555269640191043	0.393223987578947	1.48175024581218	0	-0.0259582835316322	0.974375736275506	0.602699226999264	0.896451012628602	FALSE
I9_CHD	K11_PULPITIS_1	PGS001355	172	15387	4108	454569	0.26198111469762	1.29950200070942	0.00149407429567592	0.392337461888584	1.48043721825489	0	0.0195835670977758	1.0197765830694	0.806119669370642	0.958533540263251	FALSE
I9_CHD	C3_COLON	PGS001355	67	15492	1390	457287	0.121463595361507	1.12914825894275	0.346875064011351	0.392721543322613	1.48100593591462	0	-0.0372389857056769	0.963445858045391	0.760138328413419	0.946576451525839	FALSE
I9_CHD	I9_HYPTENSESS	PGS001355	6195	9364	109672	349005	0.452066938527775	1.57155714277829	2.56462925746872e-141	0.403357287371961	1.49684159873691	0	-0.0556488698469978	0.945871201487561	0.00081044815002516	0.0231965753506577	TRUE
I9_CHD	H8_EXTOTITIS	PGS001355	467	15092	11375	447302	0.174141563498927	1.19022404617523	0.000345554049384027	0.39567246673331	1.48538272561181	0	-0.105572110524304	0.899809584766324	0.0260842156132968	0.2488013792275	FALSE
I9_CHD	M13_OTHERBONE	PGS001355	126	15433	2985	455692	0.353775564099689	1.42443545614771	0.000125866889867848	0.39356646957135	1.48225780549867	0	-0.12870996827019	0.879228932857786	0.156618002167862	0.578306678449059	FALSE
I9_CHD	M13_GOUT	PGS001355	560	14999	8703	449974	0.170772266520821	1.1862205761203	0.000161035492444401	0.396112793028246	1.48603692270346	0	-0.107272224942845	0.89828110518057	0.014117334038397	0.173053527810568	FALSE
I9_CHD	H7_RETINALDISOTH	PGS001355	175	15384	1527	457150	0.983796899394068	2.6745921445442	1.37489572853701e-35	0.393335944452468	1.48191614722376	0	-0.0715690942651799	0.930931953313421	0.35502151025665	0.770219106584268	FALSE
I9_CHD	R18_UNKNO_UNSPE_CAUSES_MORBIDI	PGS001355	649	14910	14594	444083	0.307756877815604	1.36037021255158	2.9452041450234e-13	0.394809869368013	1.48410199084487	0	-0.0613118484135922	0.940529891283723	0.132397939367889	0.540743096905313	FALSE
I9_CHD	M13_OSTEOCHONDRO	PGS001355	363	15196	8275	450402	0.315075710426153	1.37036305780068	9.2858173248181e-09	0.395440185772596	1.48503773955368	0	-0.128339427578479	0.879554783321439	0.0161281028920364	0.187734039194511	FALSE
I9_CHD	O15_ABORT_MEDICAL	PGS001355	14	5098	1297	254776	0.366969844782692	1.44335439379353	0.205873331084573	0.343459567862148	1.40981651943464	1.04579156047796e-131	0.0553973939016444	1.05696056090912	0.835370889106546	0.966134929141315	FALSE
I9_CHD	E4_OVARDYS	PGS001355	32	5080	1907	254166	0.296981984861014	1.34579105461682	0.113247647834276	0.343789413194739	1.41028161753439	1.63841569944555e-131	-0.0389461469415689	0.961802503758139	0.827813805989173	0.964463547040514	FALSE
I9_CHD	CD2_BENIGN_MELANOCYTIC_TRUNK	PGS001355	23	15536	843	457834	0.00577032015628699	1.00578700052189	0.978948057719222	0.392576427976359	1.48079103481853	0	-0.0018056499149518	0.998195979290117	0.993104436135514	0.998822816881868	FALSE
I9_CHD	ASTHMA_NAS	PGS001355	719	14840	12577	446100	0.623683720864804	1.865788442002	1.90575986812999e-54	0.395131221660115	1.48457898705915	0	-0.0693855695826953	0.932966887066724	0.072601285359316	0.416595597903099	FALSE
I9_CHD	C3_UNCERTAIN_SECONDARY	PGS001355	79	15480	2560	456117	0.185935273083656	1.20434430436169	0.115839255622764	0.392705090083048	1.48098156876962	0	-0.0229729667002689	0.977288902760011	0.835768629939736	0.966134929141315	FALSE
I9_CHD	E4_ENDOGLAND	PGS001355	113	15446	3484	455193	0.401527735864334	1.49410555356423	4.950227008333e-05	0.393006939718477	1.4814286699915	0	-0.0587042056043081	0.94298565778101	0.543653046884724	0.871132825336922	FALSE
I9_CHD	F5_ALCOHOL	PGS001355	197	15362	3385	455292	0.476587217177945	1.61056849181609	6.2373167490114e-10	0.392359538246042	1.48046990127687	0	3.8517008966677e-05	1.00003851775076	0.999572716785316	0.999997006313974	FALSE
I9_CHD	H7_EYE_ADNEXA	PGS001355	2528	13031	61883	396794	0.123414491133586	1.13135325967112	8.76521766393846e-08	0.39714624210048	1.48757346001231	0	-0.0287835848975673	0.971626716410295	0.190904726041439	0.624756722062704	FALSE
I9_CHD	T1D_STRICT	PGS001355	155	15404	1437	457240	1.11658627539202	3.05440947293902	1.30552202209229e-39	0.39283863156172	1.4811793544442	0	-0.0142752574074062	0.9858261509626	0.862146914556857	0.972355961182594	FALSE
I9_CHD	J10_SINUSITIS	PGS001355	522	15037	16302	442375	0.118308591142996	1.12559140531698	0.0107353372301008	0.395257666271106	1.48476671594006	0	-0.0797415615284453	0.923354945994594	0.0757272735742565	0.424383559818438	FALSE
I9_CHD	O15_POSTPART_HEAMORRH_LB	PGS001355	13	5099	1522	254551	0.0836598621526379	1.08725901296696	0.810411920050834	0.342629898440065	1.40864732286811	4.12447574290276e-131	0.386505767542149	1.47182888587704	0.169599109073037	0.596143883209773	FALSE
I9_CHD	KRA_PSY_ALCOH	PGS001355	51	15508	888	457789	0.497393188731428	1.64442896256223	0.00116777865313415	0.392380436251997	1.48050084046897	0	0.0364051468168294	1.03707592939916	0.795399014184287	0.956356332679462	FALSE
I9_CHD	R18_SYMPTOMS_SIGNS_INVOLVI_CIRCULATO_RESPI_SYSTEMS	PGS001355	1752	13807	24899	433778	0.69506213719529	2.00383358267148	8.38832571337429e-149	0.39950667267832	1.49108892126298	0	-0.0923754947560139	0.911762723138186	0.000321785679834875	0.0110792422842696	TRUE
I9_CHD	CD2_BENIGN_EXALLC	PGS001355	1001	14558	30436	428241	0.0934816360766711	1.09799043974391	0.00687722323963731	0.393161436213033	1.4816575632091	0	-0.00790529865071106	0.992125866046516	0.811635729005172	0.960110018426101	FALSE
I9_CHD	C_STROKE	PGS001355	424	15135	6750	451927	0.370374508075402	1.44827690450718	9.56094170841996e-13	0.394826559580144	1.48412676102863	0	-0.109640970649321	0.896155823788789	0.0300317389781575	0.268895314226476	FALSE
I9_CHD	CD2_NEOPLASM	PGS001355	2240	13319	63133	395544	0.0898112552656486	1.09396778355922	0.000207534601223815	0.395891368814793	1.48570791457322	0	-0.0220143334508005	0.978226213593418	0.339127341643464	0.759079165078703	FALSE
I9_CHD	M13_GANGLION	PGS001355	67	15492	1842	456835	0.212093102047163	1.23626297833483	0.0971846641871585	0.392847643210434	1.48119270237237	0	-0.0636819713401682	0.938303359444633	0.601024082253451	0.89561391367046	FALSE
I9_CHD	O15_DELIVERY_PROXY	PGS001355	100	5012	15193	240880	-0.06440208044074	0.937627921879956	0.553429601090661	0.345277479760977	1.41238177265619	6.97369277029062e-131	-0.0874397919590957	0.916274037054863	0.388577880118841	0.792193364995494	FALSE
I9_CHD	H7_RETIVASCOCCLUSION	PGS001355	54	15505	791	457886	0.311112762473846	1.36494312687225	0.0314738251046219	0.392736300021911	1.48102779083513	0	-0.0685612447659528	0.933736271892868	0.625305453788162	0.903951999546943	FALSE
I9_CHD	K11_GULC	PGS001355	318	15241	5496	453181	0.354554378626592	1.4255452592829	3.59824713938394e-09	0.392771101588104	1.48107933381871	0	-0.0164093386233325	0.983724561170917	0.773564819830364	0.950023417472108	FALSE
I9_CHD	F5_MOOD	PGS001355	1406	14153	37971	420706	0.292162449022232	1.33932057128539	9.54434482383861e-23	0.392914647601659	1.48129195211273	0	-0.00293668549729192	0.997067622345605	0.917016414705389	0.984155361672141	FALSE
I9_CHD	APPENDACUT_NOCOMPLIC	PGS001355	67	15492	1777	456900	0.155564122205596	1.16831684871862	0.229855668651273	0.392613722046376	1.48084626057285	0	-0.00761687246238511	0.992412062399677	0.952740060571909	0.990920025987676	FALSE
I9_CHD	H7_REFRAACCOMMODIS	PGS001355	75	15484	2292	456385	-0.058328791720039	0.943339734148041	0.628918629838683	0.393099426988819	1.48156568962159	0	-0.0986286137170978	0.906079150912417	0.387257633385719	0.791224475045719	FALSE
I9_CHD	R18_POLYURIA	PGS001355	142	15417	2308	456369	0.413088806090701	1.51147924853725	2.15440911440618e-06	0.393622086556781	1.48234024650198	0	-0.131681259525586	0.87662036494477	0.129166665168682	0.534881733286065	FALSE
I9_CHD	ILD_SYST_AUTO_DISEASES	PGS001355	942	14617	20571	438106	0.336506411253548	1.40004784530281	5.42217723716994e-22	0.39822939596222	1.48918560389246	0	-0.0963674883995652	0.908130227416864	0.00447256235590461	0.0812657210826977	FALSE
I9_CHD	CD2_BENIGN	PGS001355	1001	14558	30436	428241	0.0934816360766711	1.09799043974391	0.00687722323963731	0.393161436213033	1.4816575632091	0	-0.00790529865071106	0.992125866046516	0.811635729005172	0.960110018426101	FALSE
I9_CHD	I9_SAHANEUR	PGS001355	37	15522	894	457783	0.131375937726623	1.14039641877357	0.482747032283218	0.392200535299151	1.48023452091337	0	0.167245444650785	1.18204435617049	0.336170656698452	0.757691592677932	FALSE
I9_CHD	N14_RENFAILNAS	PGS001355	139	15420	1207	457470	1.16134719623015	3.19423363826564	4.79898797307265e-41	0.394114619266871	1.48307052738972	0	-0.168607484018167	0.844840451692162	0.0498509344452583	0.348464919938544	FALSE
I9_CHD	D3_PURPURA_AND3_OTHER_HAEMORRHAGIC	PGS001355	44	15515	1252	457425	0.166928060211402	1.18166925321425	0.270988464478224	0.393235848485064	1.48176782081696	0	-0.232919408266173	0.79221741712686	0.128671129744464	0.533843451439174	FALSE
I9_CHD	L12_INFECT_SKIN	PGS001355	903	14656	20731	437946	0.22645582088697	1.254147201499	3.75540983150846e-10	0.393482367468428	1.48213314974213	0	-0.0144492548169259	0.985654634688222	0.677937548445783	0.921278530199064	FALSE
I9_CHD	PULMONARYDG	PGS001355	5893	9666	161460	297217	0.151129526070509	1.16314730622518	6.15207403873696e-18	0.395002043410889	1.48438722413083	1.66880539388041e-308	-0.0057198895965148	0.994296437826798	0.731876337007694	0.938023598980717	FALSE
I9_CHD	L12_ACNE	PGS001355	134	15425	5324	453353	0.053047518464193	1.05447975118716	0.563167947383109	0.39285822495042	1.48120837605134	0	-0.0329135619388227	0.967622195360842	0.705886616610763	0.929934536078827	FALSE
I9_CHD	ST19_INJURY_NERVES_WRIST_HAND_LEVEL	PGS001355	19	15540	486	458191	0.123259516479118	1.13117794217585	0.592420492861689	0.393063609127652	1.48151262405776	0	-0.409753139719138	0.663814099246549	0.0786447492124288	0.431777259590751	FALSE
I9_CHD	N14_HYPERTROPHYBREAST	PGS001355	24	5088	614	255459	0.637994191601322	1.89268071450463	0.00848828222945573	0.342490782269405	1.4084513708771	9.29004601272812e-131	0.232478621329418	1.26172347210018	0.291059842317651	0.724941810006111	FALSE
I9_CHD	J10_UPPERINFEC	PGS001355	2051	13508	62108	396569	0.0748492178144814	1.077721637409	0.00287727239293673	0.394765431082172	1.48403604136174	0	-0.0167548235316847	0.983384757882891	0.482645063211656	0.843533729060409	FALSE
I9_CHD	E4_DM1_STRICT	PGS001355	129	15430	1105	457572	1.23802561559964	3.44879748633909	6.10366360461103e-42	0.393396491121624	1.48200587502678	0	-0.100022536517248	0.904817026381661	0.264661429869907	0.702529511385453	FALSE
I9_CHD	K11_INTESTOTH	PGS001355	2352	13207	55807	402870	0.276735656919274	1.31881770461826	4.42690388838065e-32	0.402667796163799	1.49580989533065	0	-0.0659718778408294	0.936157190682965	0.00361077306045078	0.0700934903109308	FALSE
I9_CHD	C3_UNCERTAIN_SECONDARY_EXALLC	PGS001355	79	15480	2560	456117	0.185935273083656	1.20434430436169	0.115839255622764	0.392705090083048	1.48098156876962	0	-0.0229729667002689	0.977288902760011	0.835768629939736	0.966134929141315	FALSE
I9_CHD	CD2_BENIGN_COLORECANI	PGS001355	268	15291	4890	453787	0.208797653721667	1.23219564310047	0.00128136272910863	0.392828421139824	1.4811642310553	0	-0.0130451722223047	0.987039547243379	0.837151834602699	0.966219568620175	FALSE
I9_CHD	H7_BLINDANDVISIMPAIRMENT	PGS001355	38	15521	767	457910	0.230144889480334	1.25878238104237	0.179701966310373	0.392580544415637	1.48079713041745	0	-0.00464065245878033	0.995370098731566	0.976732773767247	0.995609195142063	FALSE
I9_CHD	J10_CHRONRHINITIS	PGS001355	157	15402	3663	455014	0.177482584303682	1.19420725977038	0.0338170944890812	0.393368736225656	1.48196474267871	0	-0.0843461728530982	0.919113029037937	0.30569763484904	0.735166483581941	FALSE
I9_CHD	C3_SECONDARY_RESPIRATORY_DIGESTIVE	PGS001355	11	15548	496	458181	-0.0377793993958809	0.962925339374309	0.900405052106691	0.392863153765986	1.48121567667223	0	-0.390673862353543	0.676600785047247	0.185983580091077	0.618819369099349	FALSE
I9_CHD	Z21_FACTO_INFLUENCI_HEALTH_STATUS_CONTACT_W_HEALTH_SERVI	PGS001355	4351	11208	99404	359273	0.443381158237771	1.55796605277944	6.63824637879591e-122	0.410064710721384	1.50691529553367	0	-0.0734512260044534	0.929181464578937	4.71988644351367e-05	0.00228788815060734	TRUE
I9_CHD	CD2_PRIMARY_LYMPHOID_HEMATOPOIETIC_EXALLC	PGS001355	117	15442	1849	456828	0.559214607409138	1.74929807488776	1.74835548072065e-08	0.39244660626062	1.48059880846358	0	-0.00411172990396688	0.995896711683629	0.96400592055043	0.993522404436343	FALSE
I9_CHD	J10_COPD	PGS001355	600	14959	7500	451177	0.73097107347018	2.07709664210107	1.19758151894751e-64	0.397062554884037	1.48744897433919	0	-0.130397400764896	0.877746544453128	0.00213508558129068	0.0479766924299511	TRUE
I9_CHD	F5_MOODOTH	PGS001355	12	15547	517	458160	0.141748342446104	1.15228663041111	0.628141617887121	0.392717429323589	1.48099984307018	0	-0.195634381200228	0.822312832753633	0.517975536741493	0.860047399473127	FALSE
I9_CHD	AB1_STREPTSTAPHYCOCC_INOTHER	PGS001355	108	15451	1906	456771	0.526353661057141	1.69274870618685	1.64815230122312e-07	0.393229053318817	1.48175775199249	0	-0.114535735466277	0.8917800696721	0.233565439536972	0.674416604889757	FALSE
I9_CHD	N14_GLOMERULAR	PGS001355	121	15438	1390	457287	0.862215644685746	2.36840242289874	7.04626087623906e-20	0.393207644866418	1.48172603019174	0	-0.072965564760357	0.929632841604307	0.44350796384152	0.823083297528598	FALSE
I9_CHD	AB1_PEDICULOSIS_ACARIASIS_OTHERINFEST	PGS001355	72	15487	1973	456704	0.255493015830053	1.29109799573861	0.0352025605205702	0.393112550118008	1.48158513252711	0	-0.115497550019303	0.890922754977956	0.337433495516137	0.758295894965309	FALSE
I9_CHD	CD2_BENIGN_MELANOCYTIC_FACE	PGS001355	48	15511	1382	457295	0.19625164199503	1.2168330731125	0.224589392184418	0.392121051002962	1.48011687019003	0	0.13787552482635	1.14783266471125	0.3349196467929	0.756868508358896	FALSE
I9_CHD	R18_SYMPTOMS_SIGNS_INVOLVI_DIGES_SYSTEM_ABDOMEN	PGS001355	1534	14025	32246	426431	0.500652413202833	1.64979726918457	2.25320945859292e-70	0.399976502409709	1.49178964376758	0	-0.0836991067700052	0.919707948360856	0.00206905962768999	0.0469800654485269	TRUE
I9_CHD	PANCREATITIS	PGS001355	93	15466	1635	457042	0.467456369375359	1.59592957062902	9.62303371030206e-06	0.39375533231629	1.48253777521362	0	-0.199750338941308	0.81893518378271	0.0512129272369564	0.352890422912284	FALSE
I9_CHD	M13_JUVOSTEOCHONRHIP	PGS001355	22	15537	642	458035	0.0512340628914497	1.05256923185058	0.816868516816679	0.392704088491548	1.48098008543181	0	-0.0848282771840465	0.918670027461076	0.681243878225728	0.92239663514633	FALSE
I9_CHD	FG_DISVEINLYMPH	PGS001355	894	14665	23754	434923	0.124456482149834	1.13253273399801	0.000532143852676734	0.397583070876176	1.4882234168552	0	-0.0881146584824094	0.915655882990277	0.0112009320025258	0.149966435851702	FALSE
I9_CHD	Z21_PRESENCE_OTH_FUNCTIONAL_IMPLANTNTS	PGS001355	279	15280	4077	454600	0.442407632994053	1.55645007154094	4.49094322787557e-12	0.3929875116898	1.4813998890324	0	-0.0355542463032485	0.965070381309476	0.555052347126159	0.87624310303171	FALSE
I9_CHD	CD2_BENIGN_STOMACH	PGS001355	32	15527	858	457819	-0.12002304223363	0.886900000324695	0.560102260542998	0.392119119892056	1.48011401192296	0	0.230575417922515	1.25932443933731	0.210769230607656	0.648158045494034	FALSE
I9_CHD	H7_CATARACTOTHER	PGS001355	493	15066	10151	448526	0.137611570235315	1.14752972899205	0.00421746490613223	0.393757674948632	1.48254124825863	0	-0.0372138930091197	0.963470033803273	0.418924945544848	0.809421883396468	FALSE
I9_CHD	K11_CHOLELITH	PGS001355	598	14961	14252	444425	0.340797117104563	1.40606794478648	4.74436469152969e-15	0.396091481413253	1.48600525319417	0	-0.0930871111392905	0.911114128649343	0.0285387557890948	0.261655833714902	FALSE
I9_CHD	E4_HYPERLIPNAS	PGS001355	159	15400	1177	457500	1.04311843621083	2.83805351801291	3.83516661881442e-35	0.393695512890122	1.48244909330711	0	-0.277062520157797	0.75800710490523	0.000531073477659648	0.0167007828368055	TRUE
I9_CHD	N14_BENIGNMAMDYSP	PGS001355	198	4914	10175	245898	-0.0919940557429426	0.912110571348677	0.220246041468511	0.344903183252096	1.41185322201298	3.04078566616899e-128	-0.0376791670891131	0.963021860439503	0.609253867610382	0.898580991381212	FALSE
I9_CHD	M13_HALLUXVALGUS	PGS001355	98	15461	3838	454839	-0.0211916531748473	0.979031312128697	0.843395995653388	0.39278899283323	1.48110583240917	0	-0.0329725079685176	0.967565159555214	0.744108730425751	0.942010670669008	FALSE
I9_CHD	R18_UNSPE_HAEMATU	PGS001355	436	15123	8389	450288	0.205501974374667	1.22814140577075	5.35842150208986e-05	0.393606655565031	1.48231737269835	0	-0.0362963308860322	0.964354483119563	0.462733143518097	0.833606356155213	FALSE
I9_CHD	L12_NAILDIS	PGS001355	222	15337	5917	452760	0.00505099580205796	1.00506377358581	0.944950267884724	0.39177198587949	1.479600303175	0	0.0559019781933254	1.05749402118159	0.413279376126108	0.806085035821635	FALSE
I9_CHD	C3_DIGESTIVE_ORGANS_EXALLC	PGS001355	135	15424	2666	456011	0.189748811306578	1.20894588597686	0.0370200323271377	0.3926655573007	1.48092302260485	0	-0.00997426675617456	0.990075311270748	0.909109447378616	0.982136794812338	FALSE
I9_CHD	TUBERCULOSIS	PGS001355	27	15532	489	458188	0.239879197638427	1.27109558969733	0.246753066688737	0.392543000010315	1.48074153581343	0	0.0197161488766508	1.01991179582601	0.925868584950095	0.986227808346715	FALSE
I9_CHD	CD2_BENIGN_RECTUM_EXALLC	PGS001355	67	15492	1009	457668	0.363233839761398	1.43797207497628	0.00531702382829396	0.392529730998825	1.48072188796733	0	0.0115167201975792	1.01158329294072	0.928966451743497	0.986405572726704	FALSE
I9_CHD	AB1_OTHER_BACTERIAL	PGS001355	233	15326	7005	451672	-0.014007800134496	0.986089852599389	0.835472088827588	0.39415502558352	1.48313045401776	0	-0.106183606340961	0.899259523166775	0.109706588744792	0.49786440526918	FALSE
I9_CHD	K11_LIVER	PGS001355	176	15383	2752	455925	0.588829385754476	1.80187787641454	3.26505482584487e-13	0.392764770590409	1.48106995713854	0	-0.0472690596320365	0.953830725717813	0.534727826798623	0.867283910036739	FALSE
I9_CHD	H8_MIDDLEMASTOID	PGS001355	497	15062	12706	445971	0.198004192839199	1.21896750474566	3.69375752635033e-05	0.39357619747934	1.48227222483635	0	-0.0320177905201891	0.968489351996562	0.491484827745953	0.84743904411417	FALSE
I9_CHD	K11_DISLIVOTH	PGS001355	115	15444	1703	456974	0.620176176498666	1.85925557013057	7.91687485946832e-10	0.392445146809532	1.48059664760362	0	-0.0137223754513062	0.986371347153999	0.884413472585442	0.976471503675931	FALSE
I9_CHD	L12_VITILIGO	PGS001355	17	15542	771	457906	-0.440458910648315	0.643740933717938	0.102872924784364	0.392360247491753	1.48047095129417	0	0.165381240823396	1.17984283723516	0.467011273557829	0.835573601992329	FALSE
I9_CHD	K11_LIP_ORAL_MUCOSA	PGS001355	61	15498	1377	457300	0.160205163140167	1.17375165686647	0.263275173539257	0.392057077322279	1.48002218469473	0	0.129951195748312	1.13877280501381	0.320497733718992	0.746136573971525	FALSE
I9_CHD	RHEUMA_ENDPOINTS	PGS001355	1745	13814	30677	428000	0.297536512925355	1.34653754047989	1.00128480885412e-28	0.402473112850305	1.49551871444882	0	-0.0972854176963992	0.907297010551368	0.000163714972493561	0.00641919410780907	TRUE
I9_CHD	C3_NONHODGKIN	PGS001355	52	15507	1012	457665	0.275855651835253	1.31765764883565	0.0714721435935492	0.392302069380019	1.48038482279517	0	0.0536117787508597	1.05507492013316	0.688446646808267	0.924340504274336	FALSE
I9_CHD	R18_CONVU_NOT_ELSEW_CLASSIFIED	PGS001355	34	15525	862	457815	0.218085201919231	1.24369302813791	0.228319218825312	0.392645187047904	1.48089285613576	0	-0.0361265646453201	0.964518211852289	0.835352966060243	0.966134929141315	FALSE
I9_CHD	J10_PNEUMOTHORAX	PGS001355	61	15498	1640	457037	-0.178728826590949	0.836332659828413	0.220025075178444	0.391849227650524	1.47971459453681	0	0.187155028432554	1.20581420604683	0.151266841853717	0.569700157941394	FALSE
I9_CHD	I9_RHEUFEVWITHOUTHEART	PGS001355	82	15477	1441	457236	0.395672686280198	1.485383051723	0.000444890071293111	0.393327416156757	1.48190350905853	0	-0.128280002007484	0.87960705291972	0.241257818052213	0.681830823212149	FALSE
I9_CHD	CD2_BENIGN_RECTUM	PGS001355	67	15492	1009	457668	0.363233839761398	1.43797207497628	0.00531702382829396	0.392529730998825	1.48072188796733	0	0.0115167201975792	1.01158329294072	0.928966451743497	0.986405572726704	FALSE
I9_CHD	K11_DIAHER	PGS001355	1053	14506	19265	439412	0.363019065486666	1.4376632687298	6.63506817236364e-27	0.394253089680219	1.48327590299756	0	-0.030860832147601	0.969610502298171	0.337366556454442	0.758295894965309	FALSE
I9_CHD	R18_ABNORMAL_FINDI_DIAGNOST_IMAGI_LUNG	PGS001355	54	15505	780	457897	0.650337310342837	1.91618706973336	1.85504640951054e-06	0.39387331252276	1.48271269564481	0	-0.390903957968668	0.676445120083017	0.00385384387013561	0.0733106063655851	FALSE
I9_CHD	J10_PHARYNGITIS	PGS001355	586	14973	15935	442742	0.201830627563185	1.22364073954522	8.34898032460836e-06	0.391264957503423	1.47885029399009	0	0.0343122378797737	1.03490769366954	0.421771842518466	0.81085013800654	FALSE
I9_CHD	AB1_RUBELLA	PGS001355	112	15447	6275	452402	-0.457002639245181	0.633178668946804	5.65335060731422e-06	0.392268143535553	1.48033460034185	0	0.0240181242355969	1.0243088825379	0.80219260464202	0.95778044013244	FALSE
I9_CHD	G6_SLEEPDISOTH	PGS001355	404	15155	7968	450709	0.313874695016611	1.36871821858793	3.48126320904407e-09	0.393347959866215	1.48193395316638	0	-0.0338212779490537	0.966744267717028	0.508537669800336	0.855568494909111	FALSE
I9_CHD	T1D	PGS001355	155	15404	1437	457240	1.11658627539202	3.05440947293902	1.30552202209229e-39	0.39283863156172	1.4811793544442	0	-0.0142752574074062	0.9858261509626	0.862146914556857	0.972355961182594	FALSE
I9_CHD	M13_MUSCULOSKELETAL	PGS001355	5464	10095	125165	333512	0.278224731720011	1.32078298569109	4.84080850487886e-55	0.420980136402865	1.52345401683136	0	-0.0849683236785137	0.918541379952685	5.71332182082605e-07	4.87536795377156e-05	TRUE
I9_CHD	C3_BREAST_EXALLC	PGS001355	188	4924	8041	248032	0.039950611889959	1.04075937178468	0.603028970087539	0.345132912663036	1.41217760348056	1.68989019756943e-128	-0.0406638965752346	0.960151786025433	0.585453657686116	0.889743710232628	FALSE
I9_CHD	L12_URTICARIAERYTHEMA	PGS001355	257	15302	7161	451516	0.173926012158876	1.18996751943545	0.00961976345281972	0.392423747661787	1.4805649644362	0	0.00646344333665741	1.00648437646226	0.917883291567465	0.984350087564093	FALSE
I9_CHD	M13_ARTHROSIS_INCLAVO	PGS001355	1278	14281	23064	435613	0.335557299038801	1.3987196731835	1.27832910903491e-27	0.397648428783554	1.48832068720209	0	-0.069074488634056	0.933257160437919	0.0199335646072399	0.212525858294611	FALSE
I9_CHD	K11_ACUTPANC	PGS001355	93	15466	1635	457042	0.467456369375359	1.59592957062902	9.62303371030206e-06	0.39375533231629	1.48253777521362	0	-0.199750338941308	0.81893518378271	0.0512129272369564	0.352890422912284	FALSE
I9_CHD	KRA_PSY_MOOD	PGS001355	1406	14153	37971	420706	0.292162449022232	1.33932057128539	9.54434482383861e-23	0.392914647601659	1.48129195211273	0	-0.00293668549729192	0.997067622345605	0.917016414705389	0.984155361672141	FALSE
I9_CHD	N14_URETHRALSTRICT	PGS001355	91	15468	1815	456862	0.18498248755703	1.20319736901789	0.0952539412960018	0.392816678347713	1.48114683815377	0	-0.0459820857840012	0.95505907117196	0.651961898270969	0.913604215999899	FALSE
I9_CHD	O15_MATERN_HYPERT_UNS	PGS001355	62	5050	2652	253421	0.404662174275641	1.49879608264888	0.00307612992280647	0.343642580930172	1.4100745578927	1.24320886436161e-130	-0.0266306660007589	0.973720803319486	0.836306715451891	0.966173478955474	FALSE
I9_CHD	PDSTRICT	PGS001355	49	15510	753	457924	0.433764271967298	1.54305508390182	0.0041873889357641	0.392549737603985	1.48075151248183	0	0.0199498196280813	1.02015014722853	0.896335822402814	0.979345535260929	FALSE
I9_CHD	O15_POSTPART_HEAMORRH_ALLW	PGS001355	13	5099	1522	254551	0.0836598621526379	1.08725901296696	0.810411920050834	0.342629898440065	1.40864732286811	4.12447574290276e-131	0.386505767542149	1.47182888587704	0.169599109073037	0.596143883209773	FALSE
I9_CHD	CD2_BENIGN_STOMACH_EXALLC	PGS001355	32	15527	858	457819	-0.12002304223363	0.886900000324695	0.560102260542998	0.392119119892056	1.48011401192296	0	0.230575417922515	1.25932443933731	0.210769230607656	0.648158045494034	FALSE
I9_CHD	BLEEDING	PGS001355	402	15157	6188	452489	0.514175755761975	1.67225958326678	2.65358717380818e-22	0.393804745250567	1.48261103356521	0	-0.0527066857161799	0.948658226686554	0.306142704175361	0.735491525754406	FALSE
I9_CHD	H7_RETINALDETACH	PGS001355	112	15447	2518	456159	-0.0633433309703501	0.938621160648398	0.528984112916148	0.392475820349083	1.48064206343998	0	0.0135806204161328	1.01367325591575	0.887034823526418	0.977065770363129	FALSE
I9_CHD	R18_OTHER_SYMPTOMS_SIGNS_INVOLVI_DIGES_SYSTEM_ABDOMEN	PGS001355	309	15250	6619	452058	0.407299182006612	1.50275363526105	2.39762452207277e-12	0.397285940098124	1.48778128556209	0	-0.235137806469324	0.790461911357569	4.05367234873065e-05	0.00201258690186676	TRUE
I9_CHD	D3_BLOOD_IMMUN	PGS001355	882	14677	24184	434493	0.293936633054512	1.34169888161331	6.00557259634716e-16	0.396402696524984	1.48646779245594	0	-0.0691066448141074	0.933227150935131	0.0497643270300879	0.348152890773678	FALSE
I9_CHD	K11_PERITON	PGS001355	133	15426	3190	455487	0.233734201468813	1.26330866199137	0.00886547540976118	0.393816399439584	1.48262831229512	0	-0.143802045030735	0.866059171808291	0.0955852876566138	0.469908074532201	FALSE
I9_CHD	O15_POSTPART_HEAMORRH	PGS001355	13	5099	1522	254551	0.0836598621526379	1.08725901296696	0.810411920050834	0.342629898440065	1.40864732286811	4.12447574290276e-131	0.386505767542149	1.47182888587704	0.169599109073037	0.596143883209773	FALSE
I9_CHD	J10_LARYNGITIS	PGS001355	83	15476	2836	455841	0.0389408307779644	1.03970896305963	0.733794103391415	0.392845294900678	1.48118922407718	0	-0.0475953158562043	0.953519583265586	0.659689457382549	0.915751394815839	FALSE
I9_CHD	L12_DISORDSKINAPPENDIX	PGS001355	741	14818	23597	435080	-0.0154810987581422	0.98463811745905	0.695945994968705	0.393895707073446	1.48274590070123	0	-0.0276172349690363	0.972760634305521	0.466320978439025	0.835262841444875	FALSE
I9_CHD	COPD_EARLYANDLATER	PGS001355	587	14972	7278	451399	0.741621730169358	2.09933731400614	2.03544481179997e-65	0.397240220313436	1.48771326607698	0	-0.135629097048321	0.873166432442928	0.00156655376583942	0.0379616282895746	TRUE
I9_CHD	AB1_VIRAL_HEPATITIS	PGS001355	58	15501	1696	456981	-0.047010702171584	0.954077186837975	0.743680979485326	0.392250061802195	1.48030783356832	0	0.0786818170999308	1.08186003793622	0.532301252382171	0.866436877267838	FALSE
I9_CHD	E4_NUTRIDEF	PGS001355	677	14882	11616	447061	0.53601810384423	1.70918748708917	4.08169094097592e-38	0.394712319821035	1.48395722442906	0	-0.0716135976580624	0.930890524604822	0.0745985747410135	0.421733186331054	FALSE
I9_CHD	L12_NONIONRADISKIN	PGS001355	258	15301	6125	452552	-0.0340991539958094	0.96647566996186	0.597367843840583	0.394019147212236	1.48292894235811	0	-0.0892783059133281	0.914591002067565	0.160480512786769	0.583422928679061	FALSE
I9_CHD	ST19_ADVER_EFFEC_NOT_ELSEW_CLASSIFIED	PGS001355	28	15531	545	458132	0.493793065802915	1.63851946000033	0.0185311384458295	0.392381132411527	1.48050187113409	0	0.0653469804971937	1.06752937200104	0.715174756799093	0.932523420623422	FALSE
I9_CHD	O15_PREG_OTHER_MAT_DISORD	PGS001355	47	5065	4536	251537	0.273269358819273	1.31425420311208	0.0794045773348601	0.344010767353186	1.41059382378781	2.93758075938945e-131	-0.0465957416084335	0.954473173398435	0.748508764459034	0.943301733111701	FALSE
I9_CORATHER	COPD_ASTHMA_INFECTIONS	PGS002048	7753	32101	76871	354967	0.163353857584738	1.17745326674876	4.62245103597276e-32	0.598596084599291	1.81956249458313	0	-0.0462403243920988	0.954812469889126	0.000302978634672203	0.0105520843162119	TRUE
I9_CORATHER	ULCERNAS	PGS002048	225	39629	1655	430183	0.299819757052517	1.3496155269713	3.131170891306e-05	0.590218270806533	1.80438221638033	0	-0.100029922311771	0.904810343613702	0.135386757148999	0.545924043661332	FALSE
I9_CORATHER	H7_EYELIDINFLAMMATION	PGS002048	215	39639	2226	429612	-0.00846364409178028	0.991572071710901	0.911690555515417	0.589421815960046	1.80294567956347	0	0.0567556524938746	1.05839716208971	0.432332248219346	0.817168299088293	FALSE
I9_CORATHER	I9_ARTOTH	PGS002048	233	39621	1666	430172	0.357144643380153	1.42924258538211	2.04720669976605e-06	0.589473417067275	1.80303871595718	0	0.0128081846110221	1.01289056072801	0.846270313856669	0.96890427829439	FALSE
I9_CORATHER	M13_ARTHROSIS_INCLAVO	PGS002048	3412	36442	20428	411410	0.371665505991733	1.45014783439661	3.91815792275464e-81	0.596338929740774	1.81546009187893	0	-0.085728419626666	0.917843465646092	2.08694604099867e-06	0.000154020378088839	TRUE
I9_CORATHER	BLEEDING	PGS002048	1008	38846	5381	426457	0.55850153347198	1.74805114065322	7.72524462033664e-61	0.592594533632324	1.80867500113707	0	-0.122348140104405	0.884840266491648	0.000144787672034911	0.00584491676534315	TRUE
I9_CORATHER	K11_OTHDISDIG	PGS002048	451	39403	2380	429458	0.6111423650904	1.84253504469994	1.68065124298679e-33	0.590609698736459	1.80508864022407	0	-0.0789967504163499	0.924042927194996	0.100747277567163	0.480900713989426	FALSE
I9_CORATHER	COPD_HOSPITAL_MAIN	PGS002048	1517	38337	6087	425751	0.76962070645672	2.15894722372609	1.16570999316052e-165	0.594059008753358	1.81132570114664	0	-0.148546457908147	0.861959961383572	6.60602097540568e-09	8.39015873341447e-07	TRUE
I9_CORATHER	CD2_BENIGN_MELANOCYTIC_FACE	PGS002048	107	39747	1307	430531	0.0949330331834755	1.099585216939	0.381214362752435	0.589683966151247	1.80341838407517	0	0.00248223900912224	1.00248532231501	0.97899943133742	0.996062310605061	FALSE
I9_CORATHER	T1D_STRICT	PGS002048	334	39520	1155	430683	1.08233631971052	2.95156730680859	8.41515302550765e-75	0.590468589177235	1.80483394293222	0	-0.11606257769439	0.890419501154587	0.0459309987011618	0.334162292504367	FALSE
I9_CORATHER	R18_OTHER_SYMPTOMS_SIGNS_INVOLVI_URINARY_SYSTEM	PGS002048	428	39426	2233	429605	0.339979318685704	1.40491853470136	7.51024616595574e-11	0.590716459767816	1.80528136363649	0	-0.10875596462259	0.896949278147889	0.0261668964913574	0.249151434188526	FALSE
I9_CORATHER	K11_OESOBST	PGS002048	134	39720	635	431203	0.512091800688164	1.66877829810434	1.69500318762683e-08	0.590113210972833	1.80419265824239	0	-0.114149770604718	0.892124331875515	0.179252106984891	0.609959222818751	FALSE
I9_CORATHER	G6_EPIPAROX	PGS002048	3326	36528	32263	399575	0.27766813729321	1.32004804979183	8.76230841391093e-46	0.597285580784882	1.81717951278784	0	-0.0910523020918583	0.912969959411844	8.02601589391424e-07	6.60321169900456e-05	TRUE
I9_CORATHER	BRADY_UNSPE	PGS002048	166	39688	513	431325	0.789975670275195	2.20334281887938	1.18498178291771e-18	0.589317615372228	1.80275782135149	0	0.0701832085777729	1.07270469195343	0.387454080521863	0.791375555765624	FALSE
I9_CORATHER	MYELOPROF	PGS002048	90	39764	416	431422	0.625557917049994	1.86928857452534	8.40814144560111e-08	0.589648664268854	1.80335472113519	0	0.0140422883623113	1.01414134440832	0.893660222273634	0.978854140998451	FALSE
I9_CORATHER	M13_SYNOTEND	PGS002048	1172	38682	10018	421820	0.193363103659268	1.21332327566521	4.64983840332118e-09	0.590102296223601	1.80417296603943	0	-0.0207402865481095	0.979473313934451	0.487976127535621	0.846078325146076	FALSE
I9_CORATHER	K11_EMBIMPACT_TEETH	PGS002048	108	39746	1628	430210	-0.00382251045237976	0.996184786040765	0.972760314179293	0.589396056657824	1.80289923753898	0	0.12985716240094	1.13866572742957	0.210575888648718	0.647964244055665	FALSE
I9_CORATHER	AB1_CANDIDIASIS	PGS002048	367	39487	3673	428165	0.333113738624181	1.39530598962855	5.82024907309564e-09	0.590454227460059	1.80480802260372	0	-0.0905939317714207	0.913388533668369	0.0877673744449963	0.452353197768837	FALSE
I9_CORATHER	C3_BLADDER_EXALLC	PGS002048	174	39680	820	431018	0.268687963635836	1.3082468567574	0.00106726529180612	0.589964900139851	1.80392509676801	0	-0.0707037731136304	0.931737857055767	0.356573125577801	0.771318046269053	FALSE
I9_CORATHER	C3_FEMALE_GENITAL	PGS002048	130	13820	1931	244492	0.0941904459388875	1.09876898208287	0.303561209636557	0.498838123324922	1.64680677233287	0	-0.133273545272829	0.875225645522532	0.141424574669825	0.555317091883487	FALSE
I9_CORATHER	O15_POSTPART_HAEMORRH_ANATOMY	PGS002048	18	13932	1125	245298	0.135659502614031	1.14529185831171	0.581776322520935	0.497838303820363	1.64516108563357	0	-0.16970574375918	0.843913106762501	0.475699457753978	0.840350076981157	FALSE
I9_CORATHER	N14_FIOTHNAS	PGS002048	16	13934	1049	245374	-0.194014825793263	0.82364569297729	0.505907624535534	0.497469969201055	1.64455522743752	0	0.115186903674263	1.12208313943589	0.652553131939115	0.91382013783046	FALSE
I9_CORATHER	O15_MATERN_CARE_OTHER	PGS002048	37	13913	2202	244221	0.122515539425416	1.13033668472015	0.495583318750955	0.497801392157895	1.6451003611236	0	-0.0706251611336034	0.931811105692648	0.672437129693762	0.919340798660386	FALSE
I9_CORATHER	N14_OTHBLADD	PGS002048	998	38856	6294	425544	0.230892562128095	1.2597238901246	2.97324293892496e-11	0.591373923590805	1.80646866108318	0	-0.0738201156324594	0.928838762387646	0.0241705495403381	0.238109601931137	FALSE
I9_CORATHER	Z21_FAMILY_HISTORY_OTH_SPECIFIC_DISORD	PGS002048	91	39763	704	431134	0.533357222531243	1.70464558745215	8.960480708262e-07	0.590159477775346	1.80427613439888	0	-0.200712215947812	0.818147847580611	0.0701575057869584	0.409831138439651	FALSE
I9_CORATHER	H7_CORNEALOTH	PGS002048	111	39743	939	430899	0.191453590934913	1.2110086300575	0.0694843936189857	0.589605110208749	1.80327617942569	0	0.0388707660401211	1.03963611867564	0.687075357125211	0.923783312513135	FALSE
I9_CORATHER	R18_OTHER_SYMPTOMS_SIGNS_INVOLVI_COGNITIVE_FUNCTIONS_AWARE	PGS002048	98	39756	695	431143	0.227193323888648	1.25507247998054	0.0410913969800599	0.58964766711001	1.80335292290498	0	0.0286953723167695	1.02911105100529	0.782501950331052	0.952616854613901	FALSE
I9_CORATHER	OFFICIAL_TILASTOKESKUS	PGS002048	617	39237	3301	428537	0.659661360653819	1.9341372485161	4.2330797037393e-51	0.591225461076229	1.80620048811057	0	-0.133060555547308	0.875412079446091	0.00109789804382222	0.0292623125377371	TRUE
I9_CORATHER	C3_FEMALE_GENITAL_EXALLC	PGS002048	130	13820	1931	244492	0.0941904459388875	1.09876898208287	0.303561209636557	0.498838123324922	1.64680677233287	0	-0.133273545272829	0.875225645522532	0.141424574669825	0.555317091883487	FALSE
I9_CORATHER	FG_OTHHEART	PGS002048	2774	37080	8475	423363	0.96978105849162	2.63736696703603	0	0.60048039826199	1.82299435338559	0	-0.188552831598654	0.828156749437847	9.74640397592768e-22	6.38740330966396e-19	TRUE
I9_CORATHER	VWXY20_ACCIDENTS	PGS002048	2342	37512	19536	412302	0.207750165051281	1.23090560789122	7.36983681514686e-19	0.591429857148294	1.80656970612777	0	-0.0336818736970795	0.96687904537259	0.120916841085706	0.519407825035624	FALSE
I9_CORATHER	K11_PULP_PERIAPICAL	PGS002048	415	39439	3841	427997	0.235111967248403	1.26505040501637	1.1611843080692e-05	0.59029604462194	1.80452255552703	0	-0.058777446363813	0.942916595324356	0.238416370101698	0.679105321235435	FALSE
I9_CORATHER	N14_MENOPAUSOT	PGS002048	48	13902	622	245801	0.0810867685573513	1.0844649899472	0.618672719792047	0.497226287244015	1.64415452782485	0	0.148255512752373	1.15980920454818	0.367973645319356	0.778670543513931	FALSE
I9_CORATHER	J10_LOWERINF	PGS002048	3425	36429	25985	405853	0.347271989562537	1.41520159309026	2.67152882210128e-71	0.595079658717646	1.81317537443274	0	-0.0677226948937694	0.934519584701844	0.000190059568530167	0.0072465265277885	TRUE
I9_CORATHER	ST19_SUPERF_INJURY_HEAD	PGS002048	99	39755	697	431141	0.39304717696894	1.4814882798072	0.00026453201917861	0.589885607941349	1.80378206525187	0	-0.0734877301636262	0.929147546209938	0.459535287960988	0.831923459861246	FALSE
I9_CORATHER	CD2_BENIGN_LIPO_SKIN_TRUNK_EXALLC	PGS002048	170	39684	1647	430191	0.098343048802668	1.10334122007845	0.236431014288269	0.59024375561925	1.80442820130914	0	-0.129577374288022	0.878466615057694	0.0967225866001682	0.472159700859798	FALSE
I9_CORATHER	L12_NONIONRADISKIN	PGS002048	695	39159	5626	426212	-0.0509726832383833	0.950304629422894	0.222786558448696	0.589489220866255	1.80306721104376	0	0.01115883351762	1.01122132553003	0.775700786451361	0.950455356209161	FALSE
I9_CORATHER	FALLS	PGS002048	1105	38749	8766	423072	0.260753268430988	1.29790739119737	4.55337184370987e-15	0.591048822266052	1.80588147118162	0	-0.0521870027326297	0.949151356348617	0.0956120450964035	0.469983201056273	FALSE
I9_CORATHER	K11_POSTOPDIS	PGS002048	82	39772	587	431251	0.432273030472527	1.54075573100333	9.63331964598464e-05	0.590479309363929	1.80485329119275	0	-0.379267532962424	0.684362498646218	0.000658867579835231	0.0197691498437632	TRUE
I9_CORATHER	I9_SAHANEUR	PGS002048	105	39749	824	431014	0.320896529982756	1.37836295427644	0.00293348966946436	0.589743224218454	1.80352525432941	0	-0.0193217454844286	0.980863722994064	0.848213416183204	0.969608989177798	FALSE
I9_CORATHER	ALCOLIVER	PGS002048	111	39743	507	431331	0.793516693848608	2.21115873775094	1.5513908474666e-14	0.589821811432011	1.80366699392311	0	-0.032796989508505	0.967735000006613	0.747803777173672	0.943198755034083	FALSE
I9_CORATHER	J10_ASTHMA_MAIN	PGS002048	5399	34455	48948	382890	0.299486987999058	1.34916649140658	3.04954577850801e-78	0.597252779726695	1.81711990835446	0	-0.0583363183662314	0.943332633990343	9.16664316689737e-05	0.00400344238966156	TRUE
I9_CORATHER	CD2_BENIGN_RECTUM_ANAL_EXALLC	PGS002048	171	39683	927	430911	0.37719921676247	1.45819477727981	2.65248392922314e-06	0.590464522006889	1.80482660238006	0	-0.200675401265958	0.818177967987763	0.0112311016809276	0.150142509567808	FALSE
I9_CORATHER	ST19_FRACT_FEMUR	PGS002048	113	39741	840	430998	0.271459738398801	1.31187805248223	0.00792240678554304	0.589869538187883	1.80375307915168	0	-0.0639913592797317	0.938013104604557	0.48782148027385	0.845955544411391	FALSE
I9_CORATHER	E4_THYTOXNAS	PGS002048	92	39762	591	431247	0.808555328373979	2.24466284243852	8.16767841387071e-14	0.590203403981901	1.80435539114575	0	-0.217316174569535	0.804675511147169	0.0455970205133406	0.332767053991652	FALSE
I9_CORATHER	M13_TENDOSYNOVITISNAS	PGS002048	136	39718	957	430881	0.345448631977553	1.41262352561492	0.000253638928695463	0.589907914602069	1.80382230205519	0	-0.0801320814478699	0.922994427894815	0.369746514976672	0.780087436516714	FALSE
I9_CORATHER	O15_COMPLIC_PUERP	PGS002048	13	13937	713	245710	0.23382702437446	1.26342593141467	0.419172626964007	0.497814190276256	1.64512141544747	0	-0.205545366564464	0.814203156129306	0.4523542661873	0.827329392936671	FALSE
I9_CORATHER	I9_OTHHEART	PGS002048	3008	36846	9440	422398	0.960232204625607	2.61230299184039	0	0.601036984595988	1.82400928955324	0	-0.184749999277924	0.831312086497533	1.7619312496763e-22	1.19569450392234e-19	TRUE
I9_CORATHER	O15_LABOUR_FETAL_STRESS	PGS002048	35	13915	3985	242438	-0.519447624842644	0.594849037067687	0.00424664946097237	0.497807651821272	1.64511065893032	0	-0.106515547681376	0.898961071292272	0.533942332491461	0.867008045147681	FALSE
I9_CORATHER	H7_VITRBODYGLOBE	PGS002048	430	39424	3456	428382	0.0670601098676679	1.06935975531612	0.202503513921663	0.589668368662294	1.80339025549622	0	0.00563347593539661	1.00564937380035	0.908316281444221	0.982069080238273	FALSE
I9_CORATHER	K11_HERNIA	PGS002048	5352	34502	32932	398906	0.278848745581406	1.32160742978757	3.28761827530066e-67	0.596817016869879	1.81632824749274	0	-0.0567257286755068	0.944853179964716	0.00013257269579768	0.00544964062209474	TRUE
I9_CORATHER	O15_DELIV_SPONT	PGS002048	21	13929	2526	243897	-0.675484295665627	0.508909898059642	0.00739660944275395	0.497354220935079	1.64436488403781	0	0.115473384926365	1.12240464126857	0.603032066904626	0.896526591991897	FALSE
I9_CORATHER	IBD_COMORB	PGS002048	19274	20580	159324	272514	0.401911754514336	1.49467942814409	3.57277863928516e-287	0.633696479965877	1.88456397277664	0	-0.0968460320696583	0.907695751411076	1.61734803996945e-21	1.05392279550009e-18	TRUE
I9_CORATHER	H8_EAR_MASTOID	PGS002048	4221	35633	36986	394852	0.14509816557859	1.15615305913157	4.10508986937372e-16	0.593313204219119	1.80997530985231	0	-0.035693060293439	0.964936425336729	0.0308165981718603	0.272772065442647	FALSE
I9_CORATHER	N14_FEMGENPROL	PGS002048	882	13068	9224	237199	0.260023643375981	1.29696075083393	7.27089708286177e-12	0.498553940575852	1.64633884474874	0	-0.0223664028133796	0.977881870733782	0.522797836907486	0.862202249898678	FALSE
I9_CORATHER	I9_DVTANDPULM	PGS002048	784	39070	4347	427491	0.521104444045268	1.68388638136419	2.65461003717127e-41	0.59130678621748	1.80634738359346	0	-0.087908647036964	0.915844538014142	0.0146280394591911	0.17694975102792	FALSE
I9_CORATHER	AB1_VIRAL_HEPATITIS	PGS002048	151	39703	1595	430243	-0.0328381398813529	0.967695178169892	0.723562831393192	0.589494544361233	1.80307680968856	0	0.0506138865797336	1.05191665572359	0.524750210395166	0.862847412409226	FALSE
I9_CORATHER	F5_EATING	PGS002048	38	39816	765	431073	0.259282950403154	1.29600045680518	0.142156802373238	0.589774103042942	1.80358094592904	0	-0.0679267220827214	0.934328936747302	0.688878318959745	0.924429252070999	FALSE
I9_CORATHER	CD2_BENIGN_COLON_NOS_EXALLC	PGS002048	270	39584	1558	430280	0.234822193015755	1.26468387911344	0.000575215239388483	0.589648360020393	1.80335417246738	0	-0.00408331938966463	0.995925006023326	0.947652377177834	0.990229236394219	FALSE
I9_CORATHER	Z21_PERSONS_ENCOUNTERI_HEALTH_SERVI_EXAM_INVES	PGS002048	3154	36700	20190	411648	0.461301110603082	1.58613638186469	1.62600677049595e-116	0.596173200566915	1.81515924210821	0	-0.093418866530788	0.910811911758707	7.23297631323544e-07	6.00242827360598e-05	TRUE
I9_CORATHER	KRA_PSY_ANYMENTAL	PGS002048	4971	34883	43477	388361	0.434358621006472	1.54397246980504	2.01768017712649e-151	0.598542250645441	1.81946454297636	0	-0.0760638922333703	0.926756992093714	7.17642061576056e-07	5.96412556217643e-05	TRUE
I9_CORATHER	M13_MUSCULOSKELETAL	PGS002048	14375	25479	114761	317077	0.316550402041916	1.3723854115201	8.04956927681369e-167	0.612998675178801	1.84595853764081	0	-0.0687799020751436	0.933532125951976	7.1945312897657e-11	1.27138120887619e-08	TRUE
I9_CORATHER	O15_PREG_ABORT	PGS002048	329	13621	9203	237220	0.00652441007088466	1.00654574039831	0.914009728405216	0.49922276529855	1.64744032517766	0	-0.06800549965631	0.934255335479834	0.231959379783258	0.672879333988828	FALSE
I9_CORATHER	R18_UNSPE_HAEMATU	PGS002048	1185	38669	7493	424345	0.275299978340455	1.31692566479588	6.77145908235246e-18	0.591103270765727	1.80597980139526	0	-0.0486577561667766	0.952507063589507	0.113847194496173	0.505904793730653	FALSE
I9_CORATHER	GOUT	PGS002048	1614	38240	7483	424355	0.304934934815296	1.35653673682139	1.03625074522693e-27	0.591350048595735	1.80642553216766	0	-0.0550616972107505	0.946426754261221	0.0306486077597269	0.272010080478876	FALSE
I9_CORATHER	K11_PULC	PGS002048	177	39677	967	430871	0.424841324896843	1.52934773100058	4.40014104885541e-07	0.589767633962122	1.80356927845587	0	-0.0428385747731522	0.958066033611821	0.583430272699048	0.889108723780312	FALSE
I9_CORATHER	R18_FLATU_RELATED_CONDI	PGS002048	95	39759	699	431139	0.407691453867983	1.50334323886163	0.000588147444369624	0.589639581185144	1.80333834118769	0	-0.0260729127555752	0.974264050742364	0.789672567424158	0.95441347409431	FALSE
I9_CORATHER	PULMONARYDG	PGS002048	15159	24695	150788	281050	0.190880244373914	1.21031450143127	1.48485190941995e-63	0.609680924450677	1.83984425579855	0	-0.052555717401825	0.94880145483112	5.07839596836548e-07	4.38247612355079e-05	TRUE
I9_CORATHER	AB1_BACT_BIR_OTHER_INF_AGENTS	PGS002048	996	38858	5310	426528	0.654882709861377	1.92491673038518	1.23705582648251e-79	0.592285807281741	1.80811670168989	0	-0.13899170481812	0.870235247187965	1.75616308037545e-05	0.000980101369158636	TRUE
I9_CORATHER	N14_FEMALEGENNONINF	PGS002048	3616	10334	57226	189197	0.203601168517228	1.22580916466389	2.36095954015926e-22	0.510943264150483	1.66686274550732	0	-0.0534493130050094	0.947953988725173	0.00650748229127647	0.104851099890688	FALSE
I9_CORATHER	J10_PLEUREFFUSION	PGS002048	210	39644	1167	430671	0.457414452129683	1.57998357612884	4.44888542087467e-09	0.58952390953429	1.80312975812852	0	0.0182433424004401	1.01841076876048	0.798511159911475	0.956981716382949	FALSE
I9_CORATHER	N14_OTHFEMPELINF	PGS002048	129	13821	2134	244289	0.532400483769827	1.70301546686827	1.4206724247346e-08	0.498730342652977	1.64662928795725	0	-0.133468555985823	0.875054983786342	0.161722052049041	0.585403217150527	FALSE
I9_CORATHER	K11_OTHPERITON	PGS002048	133	39721	1238	430600	0.394759054789105	1.48402657874318	1.23942568034448e-05	0.590401418234752	1.80471271460681	0	-0.225922796058697	0.797779691024611	0.0138263093208968	0.170837294052468	FALSE
I9_CORATHER	CD2_INSITU_BREAST	PGS002048	86	13864	1131	245292	0.0843285649622227	1.08798630926912	0.457624881178435	0.498021342168723	1.6454622407621	0	-0.0649255200985911	0.93713725866883	0.556998681381564	0.877106449757916	FALSE
I9_CORATHER	VWXY20_SUICI_OTHER_INTENTI_SELF_H	PGS002048	299	39555	1759	430079	1.01981805928076	2.77269025281131	9.04704825441281e-58	0.590161461650034	1.80427971386018	0	-0.102308323289976	0.902751169544612	0.0675892200947357	0.402617402121729	FALSE
I9_CORATHER	I9_STR_SAH	PGS002048	1299	38555	5064	426774	0.710394529113129	2.0347938857336	4.86853962277433e-122	0.594097521267189	1.81139546119606	0	-0.184775362850907	0.831291001720149	8.1296196138289e-11	1.42564191784527e-08	TRUE
I9_CORATHER	H7_GLAUCOMA	PGS002048	839	39015	5753	426085	0.126291478987147	1.13461283588956	0.000763179208883319	0.59063895884888	1.80514145809334	0	-0.0431204212271275	0.957796044147147	0.22622076798263	0.666759104719369	FALSE
I9_CORATHER	C3_BREAST	PGS002048	553	13397	7639	238784	0.101838626446661	1.10720478374034	0.028508742658315	0.498530320139725	1.64629995796648	0	-0.0211533665910455	0.979068796610645	0.633111898707235	0.906869212298408	FALSE
I9_CORATHER	M13_KNEEDERANGEMENTS	PGS002048	1107	38747	8575	423263	0.188456245322802	1.2073842531226	2.69927672699646e-08	0.589666344000819	1.80338660424514	0	-0.00464204784498174	0.995368709806834	0.880064630539937	0.975864821134073	FALSE
I9_CORATHER	ST19_INJURI_ABDOMEN_LOWER_BACK_LUMBAR_SPINE_PELVIS	PGS002048	173	39681	1239	430599	0.368383675991335	1.44539649653473	8.54949347896151e-06	0.590173230832166	1.80430094888171	0	-0.131859096940921	0.876464482906078	0.0799767755186977	0.434802000028208	FALSE
I9_CORATHER	M13_ADHCAPSULITIS	PGS002048	120	39734	748	431090	0.501059049012215	1.65046827225013	6.79953411569026e-07	0.589754198278826	1.80354504643303	0	-0.0299693789126621	0.970475250100922	0.741504057371298	0.941173537543294	FALSE
I9_CORATHER	O15_DELIVERY_PROXY	PGS002048	217	13733	15077	231346	-0.233842308453604	0.791486616803857	0.00325975177324063	0.496709471091621	1.64330502174598	0	0.0508830858854219	1.05219986907566	0.468705785422424	0.836289156761482	FALSE
I9_CORATHER	AB1_PROTOZOAL	PGS002048	81	39773	958	430880	-0.181425497585344	0.834080383991334	0.133997576091577	0.589727564639578	1.80349701210457	0	-0.012115443929742	0.987957652564442	0.911377184002345	0.982773576542997	FALSE
I9_CORATHER	AB1_VIRAL_SKIN_MUCOUS_MEMBRANE	PGS002048	2921	36933	44674	387164	-0.269990481465887	0.763386760625194	5.18602962722737e-37	0.589010820617436	1.80220482953957	0	0.00694870089777423	1.00697289913616	0.719697747418553	0.934003544701877	FALSE
I9_CORATHER	R18_OTHER_SYMPTOMS_SIGNS_INVOLVI_NERVOUS_MUSCULOS_SYSTEMS	PGS002048	96	39758	558	431280	0.668753519678209	1.95180291980322	2.46319360297782e-09	0.589876229314062	1.8037651483315	0	-0.118480083085713	0.888269507068261	0.254671576518553	0.694111878972193	FALSE
I9_CORATHER	O15_OEDEM_PROTUR_HYPERT	PGS002048	189	13761	3566	242857	0.23168191493499	1.26071864926949	0.00721598308015096	0.496166731683525	1.64241337733832	0	0.0881655869748361	1.09216895600934	0.24411192283073	0.684324748224559	FALSE
I9_CORATHER	L12_LICHENPLANUS_INCLAVO	PGS002048	115	39739	921	430917	0.215866155425581	1.24093627529723	0.0434034753167595	0.589435173100873	1.80296976192365	0	0.0992162315916843	1.10430505938494	0.299956570019807	0.731093781557319	FALSE
I9_CORATHER	K11_PERITON	PGS002048	378	39476	2902	428936	0.348031099885014	1.41627629508504	1.83300142319283e-10	0.590968087123024	1.80573567896811	0	-0.136777656147337	0.872164124906896	0.00985067318867362	0.138013392788145	FALSE
I9_CORATHER	CD2_INSITU_SKIN_EXALLC	PGS002048	74	39780	548	431290	0.123157426856564	1.13106246654123	0.309329006662314	0.589849090854727	1.8037161975886	0	-0.0867256198136999	0.916928648174367	0.512607976120219	0.857378148369753	FALSE
I9_CORATHER	C3_CANCER_WIDE_EXALLC	PGS002048	3290	36564	28011	403827	0.113989707174578	1.12074058923756	7.11811046262537e-09	0.595423936316843	1.81379971756508	0	-0.0683409601776156	0.933941982259717	0.000201045017225349	0.00757059549401357	TRUE
I9_CORATHER	C3_CANCER	PGS002048	3290	36564	28011	403827	0.113989707174578	1.12074058923756	7.11811046262537e-09	0.595423936316843	1.81379971756508	0	-0.0683409601776156	0.933941982259717	0.000201045017225349	0.00757059549401357	TRUE
I9_CORATHER	K11_OESSTODUO	PGS002048	8152	31702	53030	378808	0.458245996098884	1.58129794834641	2.7392562992983e-248	0.603126375316209	1.82782434181592	0	-0.0782715492089293	0.9247132872851	4.8708626643414e-10	7.55926247967506e-08	TRUE
I9_CORATHER	VWXY20_EXTER_CAUSES_MORBIDI_MORTA	PGS002048	4109	35745	31022	400816	0.372325644186387	1.45110544841401	1.047948401669e-95	0.596632654623876	1.81599341600365	0	-0.0753367703840649	0.927431102402128	5.93601184038166e-06	0.000390809027525655	TRUE
I9_CORATHER	CD2_INSITU_EXALLC	PGS002048	582	39272	7056	424782	0.156789044939794	1.16974882343751	0.000608848411346789	0.590104189709958	1.80417638221956	0	-0.0244704441569435	0.975826529867963	0.561238183692806	0.878742492600825	FALSE
I9_CORATHER	F5_ADO	PGS002048	3780	36074	35058	396780	0.389420329860257	1.47612488031719	1.5481211880459e-95	0.594376280359601	1.81190047453609	0	-0.0509813465586276	0.950296396665221	0.00323557427052042	0.0646596169955473	FALSE
I9_CORATHER	O15_MAT_CARE_MALPRESENT	PGS002048	16	13934	1241	245182	-0.178797953564724	0.836274848680748	0.526385186892555	0.49753645793033	1.64466457545998	0	0.053143779708708	1.05458126160601	0.845888806989054	0.968730673537263	FALSE
I9_CORATHER	H8_INNER	PGS002048	692	39162	5594	426244	0.213392697177254	1.23787066412502	5.02561442595095e-07	0.590254274066319	1.80444718119148	0	-0.0407157818722376	0.960101969557229	0.285465456388715	0.720571951616197	FALSE
I9_CORATHER	E4_ENDONUTRMET	PGS002048	8645	31209	44221	387617	0.752345720383915	2.12197173555593	0	0.612512797296288	1.84506184507452	0	-0.146261715559365	0.863931569260648	1.46210872276162e-32	1.82267744778353e-29	TRUE
I9_CORATHER	N14_ENDOMETRIOSIS_ASRM_STAGE3_4	PGS002048	46	13904	912	245511	0.495146451425044	1.64073850995552	0.00183997089888558	0.497869034997519	1.6452116441472	0	-0.0802261203990814	0.922907634547884	0.608515392219411	0.898426662498398	FALSE
I9_CORATHER	SMOKING_DEPEND	PGS002048	131	39723	375	431463	1.33116331226776	3.78544448115321	7.43591644803124e-45	0.590066607275124	1.80410857815237	0	-0.22052081797511	0.802100940570402	0.0172062041251393	0.19392149554874	FALSE
I9_CORATHER	VWXY20_DRUGS_MEDICAM_BIOLO_SUBST_CAUSI_ADVER_EFFEC_THERAPE_USE	PGS002048	411	39443	2305	429533	0.728088805267484	2.07111851192147	1.63516299714071e-43	0.591233086660239	1.80621426149664	0	-0.167233394663403	0.84600213590948	0.000793410911186548	0.0228457721772942	TRUE
I9_CORATHER	F5_TOBAC	PGS002048	131	39723	375	431463	1.33116331226776	3.78544448115321	7.43591644803124e-45	0.590066607275124	1.80410857815237	0	-0.22052081797511	0.802100940570402	0.0172062041251393	0.19392149554874	FALSE
I9_CORATHER	O15_DELIVERY	PGS002048	35	13915	3374	243049	-0.378817852982068	0.684670311964722	0.037844696158543	0.497750840046173	1.64501719992836	0	-0.0847733108975013	0.918720524728857	0.624632463846206	0.903833560605522	FALSE
I9_CORATHER	M13_HALLUXRIGIDUS	PGS002048	86	39768	710	431128	0.267264679317559	1.30638617397615	0.0190737487360172	0.589958369924924	1.80391331678788	0	-0.121259402782651	0.885804149726182	0.288849829768692	0.723282220371473	FALSE
I9_CORATHER	AB1_ZOSTER	PGS002048	773	39081	7709	424129	-0.0365199082407353	0.964138899395949	0.369486832197255	0.589028219679925	1.80223618648681	0	0.034808671264752	1.03542158394463	0.344471155737617	0.762898675470423	FALSE
I9_CORATHER	K11_GALLBILPANC	PGS002048	1961	37893	15349	416489	0.40924917581442	1.50568685449469	1.86452011305842e-61	0.596877296767707	1.81643773887395	0	-0.151045822288573	0.859808299372518	1.32444502811185e-10	2.23379340270723e-08	TRUE
I9_CORATHER	M13_MUSCLE	PGS002048	117	39737	640	431198	0.618288758220363	1.85574968675842	5.08985911510043e-10	0.589985683155375	1.80396258816089	0	-0.117868490751766	0.8888129320496	0.196079547631037	0.630904996045553	FALSE
I9_CORATHER	L12_SKIN_SUBCUTAN	PGS002048	8758	31096	83839	347999	0.142221701707557	1.15283220507569	6.64696243114325e-27	0.600222922345258	1.82252503666472	0	-0.0484764325041659	0.952679791318278	7.82576199864251e-05	0.00351280231741805	TRUE
I9_CORATHER	J10_ASTHMA_OTHER_THAN_NONALLERGIC	PGS002048	1863	37991	11199	420639	0.681168639255783	1.97618583163955	4.34323551954376e-156	0.59451732689378	1.81215605484223	0	-0.12249189434362	0.88471307609461	3.22125020129544e-07	2.93438239147078e-05	TRUE
I9_CORATHER	M13_MENISCUSDERANGEMENTS	PGS002048	845	39009	6574	425264	0.177855967578186	1.19465324004307	3.57041906178642e-06	0.590157787575542	1.80427308481429	0	-0.0269794939277183	0.973381201544962	0.441519213012502	0.821946398829267	FALSE
I9_CORATHER	J10_RESPIRATORY	PGS002048	15159	24695	150788	281050	0.190880244373914	1.21031450143127	1.48485190941995e-63	0.609680924450677	1.83984425579855	0	-0.052555717401825	0.94880145483112	5.07839596836548e-07	4.38247612355079e-05	TRUE
I9_CORATHER	Q17_CONGEN_MALFO_DEFORMAT_CHROMOSOMAL_ABNORMALITI	PGS002048	356	39498	2751	429087	0.445132951531588	1.56069767918654	1.49857025612039e-14	0.590483309548618	1.80486051095369	0	-0.10642974616309	0.899038206826194	0.0411823307990026	0.315885443731675	FALSE
I9_CORATHER	CD2_BENIGN_STOMACH_EXALLC	PGS002048	103	39751	764	431074	0.246820184749881	1.27994893774602	0.0187051327697164	0.590053965995683	1.80408577205584	0	-0.138303278890641	0.870834545957872	0.157249393203754	0.579072001276398	FALSE
I9_CORATHER	ST19_COMPLICATIO_INTERNAL_ORTHOPA_PROSTHET_DEVICES_IMPLANTS_GRAFTS	PGS002048	312	39542	1844	429994	0.451515829043981	1.57069128134672	7.63752929830808e-14	0.590743627054791	1.80533040889957	0	-0.14424421428611	0.8656763117199	0.0103731159514264	0.142726840255707	FALSE
I9_CORATHER	K11_UMBHER	PGS002048	446	39408	2796	429042	0.328592517215439	1.38901174188228	1.16245663935826e-10	0.590394211101561	1.80469970784877	0	-0.0591232321679664	0.942590604515937	0.20940184024648	0.646596259064894	FALSE
I9_CORATHER	M13_SPONDYLOSIS	PGS002048	2012	37842	12941	418897	0.350654713458456	1.41999693542361	1.25366452687518e-44	0.592385168958401	1.8082963681228	0	-0.061950492882445	0.939929418835477	0.0080251528334041	0.12058969787974	FALSE
I9_CORATHER	D3_COAGDEF_PURPUR_HAEMORRHAGIC	PGS002048	269	39585	2162	429676	0.423925781057813	1.52794818687749	9.90045067691116e-11	0.590253631035694	1.80444602087706	0	-0.0774958641145859	0.925430851864684	0.204497686896481	0.640536174241509	FALSE
I9_CORATHER	CD2_BENIGN_SKIN_TRUNK_EXALLC	PGS002048	58	39796	499	431339	0.359477257378791	1.43258034798669	0.0067459404141662	0.590189106932584	1.80432959437215	0	-0.320178345682691	0.726019543075629	0.0124906786039421	0.160727212292895	FALSE
I9_CORATHER	GOUT_COMORB	PGS002048	17581	22273	99320	332518	0.611018740179489	1.84230727554845	0	0.621327892158561	1.86139813746378	0	-0.109615728078294	0.896178445351335	1.0063378155721e-26	9.53841912333331e-24	TRUE
I9_CORATHER	Z21_EXAM_OBSER_OTH_REASO	PGS002048	192	39662	1361	430477	0.445158757536872	1.56073795507877	2.57838634958464e-08	0.589781866383385	1.80359494779629	0	-0.0348334624936078	0.9657662391669	0.622646453379365	0.903179306826923	FALSE
I9_CORATHER	CD2_BENIGN_HEMANGIOMA_EXALLC	PGS002048	74	39780	844	430994	-0.0774696688816542	0.925455094058924	0.540051068612877	0.589816175400013	1.80365682842687	0	-0.0601760617808595	0.94159873943875	0.611055700314129	0.89946944170487	FALSE
I9_CORATHER	KRA_PSY_SCHIZODEL	PGS002048	155	39699	1122	430716	0.608639386012785	1.83792898487368	2.64478807480413e-13	0.590500566949267	1.80489165842341	0	-0.20921088912258	0.811224139255919	0.0134877146951634	0.168468636784894	FALSE
I9_CORATHER	R18_UNKNO_UNSPE_CAUSES_MORBIDI	PGS002048	1823	38031	13258	418580	0.445962436550529	1.56199279159443	6.06611247778106e-68	0.595609954140591	1.81413714802433	0	-0.141000821373566	0.868488598343798	9.60966416473962e-09	1.19018700186356e-06	TRUE
I9_CORATHER	I9_RHEUVALV	PGS002048	176	39678	345	431493	1.49520324601918	4.46024298736184	6.76363277452659e-79	0.590452752559407	1.80480536069315	0	-0.261551314893408	0.769856369313193	0.00082076825543819	0.023433475150534	TRUE
I9_CORATHER	Z21_PERSONS_ENCOUNTERI_HEALTH_SERVI_CIRCUMSTANC_RELATED_REPRODUCTION	PGS002048	626	39228	22543	409295	-0.124055633932921	0.883330696355003	0.00885903940778851	0.5887450261573	1.80172587713412	0	0.0579432823346915	1.0596548928543	0.1600380123878	0.582606639307136	FALSE
I9_CORATHER	C3_NONHODGKIN	PGS002048	152	39702	901	430937	0.475541145274787	1.60888460225702	9.40753616486914e-08	0.589634346598512	1.80332890148162	0	0.0214375427028747	1.02166897766172	0.788631481681265	0.954196140987385	FALSE
I9_CORATHER	PULM_INFECTIONS	PGS002048	7753	32101	76871	354967	0.163353857584738	1.17745326674876	4.62245103597276e-32	0.598596084599291	1.81956249458313	0	-0.0462403243920988	0.954812469889126	0.000302978634672203	0.0105520843162119	TRUE
I9_CORATHER	R18_SYMPTOMS_SIGNS_INVOLVI_DIGES_SYSTEM_ABDOMEN	PGS002048	3904	35950	29357	402481	0.511845130440856	1.66836671091409	2.1112109872815e-170	0.597507793218798	1.81758335753824	0	-0.0922472132191385	0.91187969296395	7.90993147693373e-08	8.21715780096536e-06	TRUE
I9_CORATHER	ILD_SYST_AUTO_DISEASES	PGS002048	2245	37609	19029	412809	0.253392880728186	1.28838936076305	1.32169073550415e-26	0.592583425552463	1.8086549103423	0	-0.0558669993143598	0.945664901607047	0.0111279353892483	0.149302837379751	FALSE
I9_CORATHER	AB1_VIRAL_OTHER_INTEST_INFECTIONS	PGS002048	181	39673	1376	430462	0.434037918926701	1.54347739401303	9.14792128692023e-08	0.589985583097645	1.8039624076605	0	-0.0772591653444941	0.925649926135408	0.281290917278677	0.71749663081611	FALSE
I9_CORATHER	K11_GINGIVITIS_PERIODONTAL	PGS002048	49	39805	454	431384	0.535130333028532	1.70767079365727	0.000263725797442749	0.589997531194845	1.80398396170746	0	-0.244475614254238	0.783115084977886	0.10546742737469	0.489712504606509	FALSE
I9_CORATHER	ASTHMA_HOSPITAL_MAIN	PGS002048	5399	34455	48948	382890	0.299486987999058	1.34916649140658	3.04954577850801e-78	0.597252779726695	1.81711990835446	0	-0.0583363183662314	0.943332633990343	9.16664316689737e-05	0.00400344238966156	TRUE
I9_CORATHER	ACUTE_RESPIRATORY_INFECTIONS	PGS002048	6860	32994	69914	361924	0.151767655552392	1.1638897816856	1.51915769488312e-25	0.597881983965916	1.81826360767646	0	-0.0479666776069825	0.953165548305333	0.000359377050769689	0.0121607244962997	TRUE
I9_CORATHER	C3_CANCER_WIDE	PGS002048	3290	36564	28011	403827	0.113989707174578	1.12074058923756	7.11811046262537e-09	0.595423936316843	1.81379971756508	0	-0.0683409601776156	0.933941982259717	0.000201045017225349	0.00757059549401357	TRUE
I9_CORATHER	L12_ACNE	PGS002048	301	39553	5123	426715	-0.0467988626334076	0.95427931951771	0.472457288180641	0.589268232071916	1.80266879741878	0	0.0559962717325623	1.05759374073696	0.336743088497846	0.757950551078341	FALSE
I9_CORATHER	CD2_INSITU_CERVIX_UTERI_NOS_EXALLC	PGS002048	142	13808	3086	243337	0.105473319376077	1.11123645564537	0.267056844698947	0.496851570682185	1.64353855130858	0	0.0759841331534407	1.07894545455949	0.379732846989265	0.786604913331179	FALSE
I9_CORATHER	I9_DISVEINLYMPH	PGS002048	2753	37101	23189	408649	0.238815217149046	1.26974388800938	6.30211796749686e-29	0.593746637031296	1.81075998258	0	-0.0567166440005011	0.944861763687774	0.00462187499573777	0.0829665987652486	FALSE
I9_CORATHER	F5_ALCOHOL_DEPENDENCE	PGS002048	173	39681	829	431009	0.942182667600208	2.56557510919138	2.6036029337297e-31	0.590274299302469	1.80448331603421	0	-0.148955261127689	0.861607661391834	0.0616681914705815	0.385426412322576	FALSE
I9_CORATHER	CD2_BENIGN_STOMACH	PGS002048	103	39751	764	431074	0.246820184749881	1.27994893774602	0.0187051327697164	0.590053965995683	1.80408577205584	0	-0.138303278890641	0.870834545957872	0.157249393203754	0.579072001276398	FALSE
I9_CORATHER	Z21_PERSONAL_HISTORY_ALLERGY_DRUGS_MEDICAM_BIOLO_SUBST	PGS002048	1263	38591	9383	422455	0.546544811050024	1.72727463536079	5.54472772020392e-71	0.593722069300454	1.81071549686258	0	-0.139727916614454	0.869594805512685	1.46898561155007e-06	0.000112616993193486	TRUE
I9_CORATHER	CD2_BENIGN_COLON_NOS	PGS002048	270	39584	1558	430280	0.234822193015755	1.26468387911344	0.000575215239388483	0.589648360020393	1.80335417246738	0	-0.00408331938966463	0.995925006023326	0.947652377177834	0.990229236394219	FALSE
I9_CORATHER	J10_VOCALLARYNX	PGS002048	763	39091	6090	425748	0.249235735404197	1.283044456426	4.04049550309116e-10	0.590597888936938	1.80506732261499	0	-0.0511123934986588	0.950171871389822	0.160985587410045	0.584331267173568	FALSE
I9_CORATHER	M13_OSTEOMYELITIS	PGS002048	151	39703	1160	430678	0.199911694669734	1.22129490654823	0.0242551407509418	0.589794417859533	1.80361758571733	0	-0.0234447775234534	0.976827916036126	0.780632354612018	0.951885353403692	FALSE
I9_CORATHER	R18_ABNORMAL_WEIGHT_LOSS	PGS002048	320	39534	1695	430143	0.7438937644703	2.10411250303525	2.77441250552088e-37	0.591192417777744	1.80614080627476	0	-0.173040982756685	0.841103143412787	0.00177966969798265	0.0419513650943838	TRUE
I9_CORATHER	Z21_OTHER_SPECIAL_EXAM_INVES_PERSONS_WO_COMPLA_REPOR_DIAGNOSIS	PGS002048	311	39543	1996	429842	0.505043310606529	1.65705728706287	6.35028609643141e-15	0.589527935393993	1.80313701729057	0	-0.00686042228908927	0.993163056685328	0.907287189230103	0.981725563284587	FALSE
I9_CORATHER	Z21_FIT_ADJ_OTH_DEVICES	PGS002048	379	39475	1970	429868	0.290961356087387	1.33771288849122	1.27582907794813e-07	0.590227649187314	1.80439913864318	0	-0.051694073250088	0.949619336366654	0.328385812689332	0.751779301693219	FALSE
I9_CORATHER	H7_RETINOPATHYDIAB	PGS002048	214	39640	322	431516	1.50757711548687	4.51577632444419	3.05419362947535e-95	0.590176586222555	1.80430700302593	0	-0.135006325110484	0.873710385355839	0.0383470498168653	0.305540256314898	FALSE
I9_CORATHER	R18_ABNORMAL_FINDI_DIAGNOST_IMAGI_LUNG	PGS002048	124	39730	688	431150	0.541222938973565	1.71810671759133	9.79125442230519e-09	0.590305485326196	1.80453959157122	0	-0.230469896605496	0.794160341564457	0.0143942081963669	0.175196292907165	FALSE
I9_CORATHER	E4_HYTHY_AI_STRICT	PGS002048	742	39112	4535	427303	0.738386648429584	2.09255675993293	4.39610243793877e-74	0.591794275078971	1.80722817249289	0	-0.153145517368856	0.858004858117277	7.38107102310614e-05	0.00333801369675866	TRUE
I9_CORATHER	M13_GOUT	PGS002048	1614	38240	7483	424355	0.304934934815296	1.35653673682139	1.03625074522693e-27	0.591350048595735	1.80642553216766	0	-0.0550616972107505	0.946426754261221	0.0306486077597269	0.272010080478876	FALSE
I9_CORATHER	N14_PHIMOSIS	PGS002048	254	25650	1438	183977	0.354055410128304	1.42483413453481	2.8314009602587e-07	0.638722088766714	1.89405889295696	0	-0.11296387125787	0.893182929108814	0.0726923541134322	0.416888724300496	FALSE
I9_CORATHER	M13_ARTHROSIS_POLY	PGS002048	461	39393	2588	429250	0.483332452459735	1.62146887673233	1.10338841551534e-21	0.590916713277303	1.8056429137648	0	-0.123427205607359	0.883885980845408	0.00786552571668253	0.119003660316735	FALSE
I9_CORATHER	N14_RENALTUB	PGS002048	1351	38503	6866	424972	0.64148832392555	1.8993055586695	2.2988372685716e-105	0.594907284619468	1.81286285689847	0	-0.182109168054188	0.833510342746543	8.52433047030297e-11	1.49184015087438e-08	TRUE
I9_CORATHER	KRA_PSY_EATING	PGS002048	38	39816	765	431073	0.259282950403154	1.29600045680518	0.142156802373238	0.589774103042942	1.80358094592904	0	-0.0679267220827214	0.934328936747302	0.688878318959745	0.924429252070999	FALSE
I9_CORATHER	THYROTOXICOSIS	PGS002048	121	39733	788	431050	0.81073875023638	2.24956924278411	2.28989127168309e-17	0.59023058388895	1.80440443402405	0	-0.168318329297512	0.845084776619119	0.0682631724610141	0.404523287480982	FALSE
I9_CORATHER	VWXY20_UNSPE_FALL	PGS002048	282	39572	2130	429708	0.366641271249928	1.44288022364547	1.31663579744044e-08	0.59032565180928	1.80457598315531	0	-0.0970373740141865	0.907522087756061	0.112736739496734	0.503506802422268	FALSE
I9_CORATHER	AB1_BACTINF_NOS	PGS002048	93	39761	612	431226	0.605969608426701	1.83302866755439	2.84267827646619e-08	0.590191779317153	1.80433441624116	0	-0.240242453999027	0.786437163114566	0.0188666972692739	0.205187968367241	FALSE
I9_CORATHER	L12_DERMATITISNAS	PGS002048	55	39799	591	431247	0.00544243749165393	1.00545727445879	0.969722442546214	0.589887404297076	1.80378530548902	0	-0.136062815810868	0.872787805893006	0.322677204715728	0.747503182107361	FALSE
I9_CORATHER	J10_ACUTEUPPERINFEC	PGS002048	2556	37298	26113	405725	0.15875902662267	1.17205547848136	9.75755258404782e-13	0.593108439896714	1.80960472942654	0	-0.0530395523502803	0.948342502565653	0.0104427411155917	0.143284494139669	FALSE
I9_CORATHER	CD2_BENIGN_HEMANGIOMA	PGS002048	74	39780	844	430994	-0.0774696688816542	0.925455094058924	0.540051068612877	0.589816175400013	1.80365682842687	0	-0.0601760617808595	0.94159873943875	0.611055700314129	0.89946944170487	FALSE
I9_CORATHER	CD2_BENIGN_LIPO_SKIN_TRUNK	PGS002048	170	39684	1647	430191	0.098343048802668	1.10334122007845	0.236431014288269	0.59024375561925	1.80442820130914	0	-0.129577374288022	0.878466615057694	0.0967225866001682	0.472159700859798	FALSE
I9_CORATHER	M13_SPONDYLOLISTHESIS	PGS002048	77	39777	424	431414	0.6476498302362	1.91104426878582	2.82335817787502e-08	0.590257839614414	1.80445361504616	0	-0.291671408232101	0.747013958286471	0.0101279579098657	0.140505048598848	FALSE
I9_CORATHER	M13_DORSOPATHY	PGS002048	6307	33547	52230	379608	0.272507932951284	1.31325387685019	1.17832356365234e-73	0.597636711947293	1.81781769317843	0	-0.0529658889115054	0.948412363308588	0.000131726204517977	0.00542261842920235	TRUE
I9_CORATHER	ASTHMA_HOSPITAL_INFECTIONS	PGS002048	1094	38760	8576	423262	0.43848200598329	1.55035200629522	4.23003927272693e-40	0.592417824108699	1.80835541927664	0	-0.110878492616085	0.895047497201902	0.000387368635412169	0.0128922037313264	TRUE
I9_CORATHER	F5_BIPO	PGS002048	187	39667	1426	430412	0.499291351929336	1.64755332143396	5.50531088226846e-10	0.589764056302996	1.80356282591133	0	-0.007112352352313	0.992912880568432	0.923854901649877	0.985848663519494	FALSE
I9_CORATHER	K11_OTHABDHER	PGS002048	164	39690	909	430929	0.351649733096698	1.42141056343779	1.36621529274161e-05	0.590271560929376	1.80447837469242	0	-0.130523901819317	0.877635515612521	0.116920117873247	0.511683167014841	FALSE
I9_CORATHER	ASTHMA_CHILD	PGS002048	1289	38565	14299	417539	0.00815882631170354	1.00819220023737	0.795897271689234	0.589174610359804	1.80250003637956	0	0.0154252279912856	1.01554481089391	0.584917178310558	0.889553139368818	FALSE
I9_CORATHER	N14_URETHRITISANDURSYNDR	PGS002048	91	39763	737	431101	0.0197997754520013	1.01999709112309	0.871693249241401	0.589393381490697	1.80289441448866	0	0.112629445430986	1.11921712507944	0.254762569688717	0.694217106834717	FALSE
I9_CORATHER	K11_PULPITIS_1	PGS002048	415	39439	3841	427997	0.235111967248403	1.26505040501637	1.1611843080692e-05	0.59029604462194	1.80452255552703	0	-0.058777446363813	0.942916595324356	0.238416370101698	0.679105321235435	FALSE
I9_CORATHER	D3_PURPURA_AND3_OTHER_HAEMORRHAGIC	PGS002048	136	39718	1139	430699	0.36593220016596	1.4418574816425	6.17061773061732e-05	0.590026970483025	1.80403707049291	0	-0.0914174975099935	0.91263660783871	0.314536909657166	0.741736420914608	FALSE
I9_CORATHER	AB1_SCABIES	PGS002048	151	39703	1521	430317	0.256065071249496	1.29183678663862	0.00410900414661129	0.589743829333298	1.80352634566964	0	-0.0032450476465875	0.996760211829905	0.968928614278673	0.994142660612481	FALSE
I9_CORATHER	N14_MENORRHAGIA	PGS002048	398	13552	7733	238690	0.394591434854835	1.48377784715237	4.45018279724932e-12	0.497926647161437	1.64530643108054	0	-0.0249590514684103	0.975349850354777	0.630357771256804	0.905785133927893	FALSE
I9_CORATHER	M13_SOFTOVERUSE	PGS002048	837	39017	6619	425219	0.169320044018888	1.18449917014218	6.5873971106569e-06	0.591035849248667	1.80585804360186	0	-0.0626205532871615	0.939299820306767	0.0746288971747688	0.421761556740831	FALSE
I9_CORATHER	H7_RETINALDISOTH	PGS002048	362	39492	1258	430580	0.799923880827495	2.22537152860599	8.37182631863463e-45	0.590301321242011	1.80453207733209	0	-0.0825664622340111	0.920750240705214	0.128979924178745	0.53439109206531	FALSE
I9_CORATHER	E4_HYTHY_AI_EXCL	PGS002048	161	39693	992	430846	0.769197884909597	2.1580345672798	3.51918306986982e-21	0.590714302803119	1.80527746971252	0	-0.288809248675355	0.749155094100696	0.000791899546034356	0.0228194409888413	TRUE
I9_CORATHER	N14_ENDOMETRIOSIS_UTERUS	PGS002048	97	13853	1386	245037	0.385329923508705	1.47009926174672	0.000510175028236386	0.4976395147616	1.64483407811368	0	-0.00699031906011088	0.993034056389709	0.944676457023118	0.989641482064607	FALSE
I9_CORATHER	CD2_BENIGN_BREAST	PGS002048	63	13887	1136	245287	0.203937390089409	1.22622137744196	0.120935689336886	0.498288647657978	1.64590214064263	0	-0.156754019839938	0.854914324918464	0.235665059128439	0.676256769367789	FALSE
I9_CORATHER	ASTHMA_NOS	PGS002048	101	39753	544	431294	0.716391604341895	2.04703336158749	2.52847739420465e-11	0.589961607248588	1.8039191566486	0	-0.131075210236926	0.87715180111536	0.211377254669677	0.6491213566143	FALSE
I9_CORATHER	I9_CARDMYO	PGS002048	209	39645	468	431370	1.31681583230012	3.73152065283057	1.66288529024231e-75	0.590842955843528	1.80550973908854	0	-0.256905259095875	0.773441486840166	0.000350703106234528	0.0119316042265872	TRUE
I9_CORATHER	M13_GANGLION	PGS002048	186	39668	1709	430129	0.298397715987643	1.34769768222034	0.000169785028988101	0.59019581225188	1.80434169301876	0	-0.109499864723163	0.896282285608334	0.126859955966854	0.53047950753445	FALSE
I9_CORATHER	K11_OESULC	PGS002048	521	39333	2460	429378	0.48501337052007	1.62419672505396	4.76923372212237e-25	0.591353700081371	1.80643212831659	0	-0.145537675242654	0.864557317053651	0.00112674192585271	0.0298507225669198	TRUE
I9_CORATHER	L12_ATOPIC	PGS002048	785	39069	8521	423317	0.0470823592966124	1.04820833522592	0.235313998395249	0.590005232163552	1.80399785418499	0	-0.0157434597770987	0.984379820684234	0.669069375672546	0.918389866996194	FALSE
I9_CORATHER	J10_COPDNAS_INCLAVO	PGS002048	1517	38337	6087	425751	0.76962070645672	2.15894722372609	1.16570999316052e-165	0.594059008753358	1.81132570114664	0	-0.148546457908147	0.861959961383572	6.60602097540568e-09	8.39015873341447e-07	TRUE
I9_CORATHER	I9_DOAAC	PGS002048	1148	38706	5908	425930	0.663995100953392	1.94253748613176	4.14105291499804e-89	0.59108149120681	1.8059404683801	0	-0.102291488131251	0.902766367631772	0.000591297332140761	0.0181857625177151	TRUE
I9_CORATHER	F5_NEUROTIC	PGS002048	617	39237	4649	427189	0.536221268178025	1.7095347683027	2.30571422208534e-34	0.591122369984834	1.80601429452858	0	-0.102104687102591	0.902935021069712	0.0136380185640299	0.169460137927569	FALSE
I9_CORATHER	VWXY20_SEQUEL_EXTER_CAUSES_MORBIDI_MORTA	PGS002048	118	39736	1029	430809	0.195409973256526	1.21580933364008	0.0666312669778696	0.589441183756163	1.80298059898596	0	0.0923802813105189	1.096781828417	0.339551365754	0.759364058959007	FALSE
I9_CORATHER	C3_URINARY_TRACT	PGS002048	70	39784	433	431405	0.283679156206212	1.32800677965912	0.0263570278989606	0.589857455300273	1.80373128473762	0	-0.0932231998083275	0.910990144776826	0.42631980122519	0.81363507982746	FALSE
I9_CORATHER	K11_REFLUX	PGS002048	4261	35593	27596	404242	0.437401540464608	1.54867780902968	8.59879784174725e-136	0.59740628010235	1.81739885835192	0	-0.0823305694122548	0.92096746469741	4.92779086834643e-07	4.26534701214276e-05	TRUE
I9_CORATHER	J10_BRONCHITIS	PGS002048	356	39498	2934	428904	0.241203846441496	1.27278046063357	2.84389573142642e-05	0.59023838182206	1.80441850470399	0	-0.0619857926834702	0.93989624009962	0.257581093253124	0.696256344081036	FALSE
I9_CORATHER	ST19_INJURI_SHOUL_UPPER_ARM	PGS002048	179	39675	1636	430202	0.00222182181371943	1.00222429188882	0.979243908597145	0.589412109700917	1.80292817979044	0	0.0645139281304076	1.06664043444826	0.401409513943065	0.799345050149704	FALSE
I9_CORATHER	PULM_PSYCH_COMORB	PGS002048	4303	35551	38184	393654	0.419827353474077	1.52169881692458	8.32292174033001e-125	0.596392748669686	1.81555780062583	0	-0.0657394217213801	0.936374831445689	5.68976908300567e-05	0.00269648031649485	TRUE
I9_CORATHER	CD2_BENIGN_BREAST_EXALLC	PGS002048	63	13887	1136	245287	0.203937390089409	1.22622137744196	0.120935689336886	0.498288647657978	1.64590214064263	0	-0.156754019839938	0.854914324918464	0.235665059128439	0.676256769367789	FALSE
I9_CORATHER	L12_HYPERTROPHICSKIN	PGS002048	241	39613	2435	429403	0.157583133807663	1.17067807686247	0.0237676730257666	0.590359268423913	1.80463664791038	0	-0.112630647144236	0.893480608792949	0.0866591574977759	0.449656854504136	FALSE
I9_CORATHER	VOCALCORDDYS	PGS002048	143	39711	869	430969	0.441023593050753	1.55429737252652	7.60918436907925e-07	0.590038790739126	1.80405839479913	0	-0.0944561901235254	0.909867594939828	0.281854971842572	0.717719820837072	FALSE
I9_CORATHER	R18_SYMPTOMS_SIGNS_INVOLVI_NERVOUS_MUSCULOS_SYSTEMS	PGS002048	225	39629	1170	430668	0.736192863824112	2.08797117286116	1.61214185203389e-24	0.590345322676545	1.80461148107908	0	-0.160229812297093	0.851947978345322	0.0188528202294449	0.205102663655627	FALSE
I9_CORATHER	G6_PLANTAR	PGS002048	48	39806	584	431254	0.0436715561634167	1.04463919323239	0.78703309018518	0.589684007506286	1.80341845865561	0	0.0192982662816927	1.01948568147723	0.904824307656476	0.980987083733122	FALSE
I9_CORATHER	T1D	PGS002048	334	39520	1155	430683	1.08233631971052	2.95156730680859	8.41515302550765e-75	0.590468589177235	1.80483394293222	0	-0.11606257769439	0.890419501154587	0.0459309987011618	0.334162292504367	FALSE
I9_CORATHER	ST19_FRACT_FOOT_ANKLE	PGS002048	95	39759	591	431247	0.310311865499443	1.36385038569667	0.00923579411847009	0.58960040386152	1.80326769260181	0	0.0099563683949717	1.01000609793563	0.924561409165187	0.986052102499042	FALSE
I9_CORATHER	N14_UROLITHIASIS	PGS002048	1246	38608	7700	424138	0.269268250344148	1.3090062353269	4.08298037102231e-17	0.588842118725507	1.80190081981941	0	0.0261458440961727	1.02649064515736	0.374213179553218	0.782827979290082	FALSE
I9_CORATHER	E4_OBESITY_HYPER	PGS002048	1672	38182	9601	422237	0.635824922710882	1.88857943111266	7.27711400792769e-126	0.595408749981269	1.81377217280306	0	-0.154523081524268	0.856823715116482	8.16678088050531e-10	1.22756456831375e-07	TRUE
I9_CORATHER	K11_ORAL	PGS002048	1436	38418	12495	419343	0.30990988695374	1.36330225727738	3.75241291172022e-26	0.591559531721977	1.80680398747408	0	-0.0548318473197784	0.946644315349739	0.042868194722797	0.322929139342268	FALSE
I9_CORATHER	Z21_PERSONAL_HISTORY_ALLERGY_ANALGESIC_AGENT	PGS002048	185	39669	1183	430655	0.69662149484002	2.00696071341134	7.33958223392447e-20	0.590827668402791	1.80548213767638	0	-0.271396000622648	0.762314559585177	0.0003849936252455	0.0128317782307922	TRUE
I9_CORATHER	R18_OTHER_ABNORMAL_FINDI_BLOOD_CHEMIS	PGS002048	349	39505	1623	430215	0.244067515573979	1.2764305065186	1.86592112154784e-05	0.590843542077824	1.80551079754058	0	-0.139486145666387	0.869805073690592	0.0106302919222959	0.144966340069473	FALSE
I9_CORATHER	CD2_BENIGN_MELANOCYTIC_EXALLC	PGS002048	255	39599	3098	428740	0.125645372773283	1.13387999225887	0.0665857614591475	0.590032144409656	1.8040464044725	0	-0.0513682663434126	0.949928779311742	0.416954433010328	0.808187902670123	FALSE
I9_CORATHER	ASTHMA_HOSPITAL_PNEUMONIA	PGS002048	182	39672	1121	430717	0.574500521412931	1.77624310991076	3.43263981786063e-13	0.590404246417297	1.80471781867102	0	-0.175085571729766	0.839385190053259	0.0146122297364396	0.176795801668191	FALSE
I9_CORATHER	K11_COELIAC	PGS002048	91	39763	844	430994	0.0957746722941893	1.10051106042153	0.438553776478233	0.589529583028578	1.80313998820393	0	0.0419442801055771	1.04283637039942	0.657228493651002	0.915012994754271	FALSE
I9_CORATHER	G6_DYSTON	PGS002048	44	39810	487	431351	0.102254240799508	1.10766504957992	0.534757427247729	0.589704660785361	1.80345570554496	0	-0.00086856211168271	0.999131814979205	0.995411305583947	0.999234374862536	FALSE
I9_CORATHER	DM_COMPLICATIONS	PGS002048	406	39448	983	430855	1.15725423141238	3.18118647137622	1.36129796728598e-104	0.590932007806521	1.80567053043429	0	-0.202358782113571	0.816801821480823	5.78509894337056e-05	0.00273396927640143	TRUE
I9_CORATHER	J10_LARYNGITIS	PGS002048	236	39618	2669	429169	0.108935947399877	1.11509092358091	0.132330399412351	0.58971877842721	1.80348116626643	0	-0.00143993082327748	0.998561105379697	0.982998355247846	0.996906911605139	FALSE
I9_CORATHER	H7_MACULADEGEN	PGS002048	94	39760	465	431373	0.436448519003946	1.54720258891189	0.000141944594392687	0.589744369082403	1.80352731912164	0	-0.0380926335079887	0.962623765544675	0.727362297235236	0.936686272834725	FALSE
I9_CORATHER	G6_NEURO	PGS002048	6452	33402	56563	375275	0.338421944606065	1.40273225386185	2.56899587734775e-115	0.603097737839741	1.82777199828884	0	-0.0874927317229142	0.916225531007709	2.64631120317359e-10	4.22114240986888e-08	TRUE
I9_CORATHER	N14_ABNORMALBLEED	PGS002048	209	13741	3690	242733	0.27068714781793	1.31086489928233	0.000267727591566945	0.499926670184918	1.64860037470692	0	-0.166429896332736	0.846682170380119	0.0180131461204259	0.199333433255442	FALSE
I9_CORATHER	CD2_INSITU_BREAST_EXALLC	PGS002048	86	13864	1131	245292	0.0843285649622227	1.08798630926912	0.457624881178435	0.498021342168723	1.6454622407621	0	-0.0649255200985911	0.93713725866883	0.556998681381564	0.877106449757916	FALSE
I9_CORATHER	K11_IMPACTED_TEETH	PGS002048	91	39763	1449	430389	-0.0467094792444765	0.954364620049444	0.698304589682551	0.589483012260153	1.80305601654443	0	0.108405529254692	1.11449961595552	0.338855099442013	0.758986556835185	FALSE
I9_CORATHER	ST19_TOXIC_EFFEC_SUBST_CHIEF_NONME_SOURCE	PGS002048	127	39727	818	431020	0.842842083883654	2.32295965006201	1.26812579410095e-18	0.590121725937247	1.80420802094408	0	-0.180399896265468	0.834936256751133	0.0294941327209873	0.266459574049548	FALSE
I9_CORATHER	ASTHMA_NAS	PGS002048	1851	38003	11086	420752	0.684205559124306	1.98219647195243	1.14001815185558e-156	0.594527846178069	1.81217511752721	0	-0.122983170363419	0.884278544522132	3.11000121322944e-07	2.84631886273019e-05	TRUE
I9_CORATHER	L12_PILONIDALCYST	PGS002048	116	39738	990	430848	0.320225246749039	1.37743799282555	0.00115882573892898	0.590220785853686	1.80438675449239	0	-0.180965603343607	0.834464060975733	0.0455240762485762	0.332446052645445	FALSE
I9_CORATHER	FG_CEREBVASC	PGS002048	1315	38539	5151	426687	0.71289316235774	2.03988444645612	1.96072633036262e-124	0.594176351983965	1.81153826042704	0	-0.184866455448413	0.831215280712382	5.79201421157846e-11	1.04118264247259e-08	TRUE
I9_CORATHER	K11_ILEUS	PGS002048	187	39667	1397	430441	0.304002688787217	1.35527270012468	0.000129164344448637	0.589870036195145	1.80375397743403	0	-0.0334500454174637	0.967103221262427	0.651555221076788	0.913517238600581	FALSE
I9_CORATHER	E4_PCOS_CONCORTIUM	PGS002048	268	13682	6006	240417	0.12647144638439	1.13481704758369	0.0581224648247718	0.498476286346589	1.64621100453838	0	-0.0449962338681196	0.956001082252474	0.478858829749246	0.841753440412628	FALSE
I9_CORATHER	N14_URINOTH	PGS002048	3031	36823	25530	406308	0.299152644697065	1.34871548202708	7.41691445133418e-48	0.595707613417059	1.81431432399692	0	-0.084371483416431	0.919089766063806	1.19647504839709e-05	0.000703338443621555	TRUE
I9_CORATHER	DM_OTHER_WIDE	PGS002048	1450	38404	8768	423070	0.589165539796998	1.80248368676393	3.2937338497534e-92	0.592810803240505	1.80906620487211	0	-0.103074042308064	0.902060180391021	0.000133613188418635	0.00548454880220344	TRUE
I9_CORATHER	R18_ABNORMAL_FINDI_DIAGNOST_IMAGI_OTHER_BODY_STRUCTURES	PGS002048	158	39696	1012	430826	0.499085504923124	1.64721421241865	1.20360611432382e-08	0.589712926121075	1.80347061177342	0	0.0185144987690729	1.01868695476942	0.826487072571698	0.964293773821471	FALSE
I9_CORATHER	K11_CHOLELITH	PGS002048	1635	38219	13034	418804	0.395527434591098	1.48516731299437	2.15899931466464e-48	0.595541405071207	1.81401279487329	0	-0.14997713318373	0.860727658301247	5.24994155047145e-09	6.78046505113142e-07	TRUE
I9_CORATHER	F5_EATOTH	PGS002048	38	39816	765	431073	0.259282950403154	1.29600045680518	0.142156802373238	0.589774103042942	1.80358094592904	0	-0.0679267220827214	0.934328936747302	0.688878318959745	0.924429252070999	FALSE
I9_CORATHER	D3_ANAEMIANAS	PGS002048	637	39217	4356	427482	0.593727334375831	1.81072503044126	9.37148030057477e-44	0.591519014828492	1.80673078287239	0	-0.128508393781703	0.879406180843926	0.00134829891571504	0.033881180115146	TRUE
I9_CORATHER	I9_PAROXTAC	PGS002048	427	39427	1881	429957	0.809358982422381	2.24646749988215	7.14261590830465e-55	0.590992358692146	1.80577950753835	0	-0.14417554775657	0.865735756748849	0.00341881395384104	0.0674053523703148	FALSE
I9_CORATHER	G6_MIGRAINE	PGS002048	1307	38547	18738	413100	0.0401420124060245	1.04095859273043	0.185101390382971	0.59205537664091	1.80770010419988	0	-0.0721343492566694	0.930405888074582	0.0119859980018476	0.156609658444572	FALSE
I9_CORATHER	K11_APPENDOTH	PGS002048	585	39269	6202	425636	0.0143185854056786	1.0144215873767	0.751828043885335	0.589963155505157	1.80392194958045	0	-0.0179735402369227	0.982187020450339	0.672583966381678	0.919340798660386	FALSE
I9_CORATHER	O15_FALSE_LAB	PGS002048	16	13934	1301	245122	-0.344536421229698	0.70854874550027	0.270237068852427	0.497245844639198	1.64418668351913	0	0.305079403483814	1.35673272803451	0.239448808044383	0.680053435280454	FALSE
I9_CORATHER	R18_FEVER_OTHER_UNKNO_ORIGIN	PGS002048	220	39634	1498	430340	0.526411349719004	1.69284636141135	1.76282083177782e-13	0.590423728088992	1.80475297793355	0	-0.138621657442392	0.870557335047662	0.0581579024219774	0.375225782682929	FALSE
I9_CORATHER	CD2_BENIGN_SKIN_TRUNK	PGS002048	58	39796	499	431339	0.359477257378791	1.43258034798669	0.0067459404141662	0.590189106932584	1.80432959437215	0	-0.320178345682691	0.726019543075629	0.0124906786039421	0.160727212292895	FALSE
I9_CORATHER	N14_ENDOMETRIOSIS_ASRM_STAGE1_2	PGS002048	33	13917	840	245583	0.413805255256288	1.51256253459703	0.0309630159121594	0.497684380234027	1.64490787602714	0	-0.0428981145927825	0.95800899223112	0.801816224411629	0.957751755903208	FALSE
I9_CORATHER	M13_SPINSTENOSIS	PGS002048	198	39656	940	430898	0.559677217367648	1.75010750480834	2.60545390063481e-13	0.590342310701009	1.80460604564163	0	-0.159439024758132	0.852621954641346	0.0180378639813953	0.19947986571913	FALSE
I9_CORATHER	DUODENAL_ULCER_UNSPE_ACUTE_CHRONIC_WO_HAEMORRHAGE_PERFORATION	PGS002048	219	39635	1020	430818	0.546007288234751	1.72634643532274	2.52837494863707e-13	0.589652652594809	1.80336191351597	0	0.00720041568591469	1.00722640100988	0.916419152311544	0.984031389367174	FALSE
I9_CORATHER	CD2_INSITU_SKIN	PGS002048	74	39780	548	431290	0.123157426856564	1.13106246654123	0.309329006662314	0.589849090854727	1.8037161975886	0	-0.0867256198136999	0.916928648174367	0.512607976120219	0.857378148369753	FALSE
I9_CORATHER	F5_SUBSTANCE	PGS002048	673	39181	3422	428416	0.741481804956145	2.09904358433544	1.34897464071295e-69	0.591468445075503	1.80663941925312	0	-0.148832840495024	0.861713146403489	0.000144155840962114	0.00582145953812075	TRUE
I9_CORATHER	R18_LOCALIZED_SWELL_MASS_LUMP_SKIN_SUBCU_TISSUE	PGS002048	166	39688	1163	430675	0.483036438836397	1.62098897088783	3.58205652984978e-09	0.590493021340611	1.80487803946867	0	-0.196976691018595	0.821209774652941	0.00947148810860363	0.134306541909982	FALSE
I9_CORATHER	CD2_BENIGN_LIPO_SKIN_LIMBS_EXALLC	PGS002048	136	39718	1355	430483	0.0840029010324759	1.08763204906015	0.373684708930365	0.58965048119605	1.8033579977024	0	0.0179238765404858	1.01808547325162	0.838004979714859	0.966270360266406	FALSE
I9_CORATHER	CD2_BENIGN_TRANSVERSE_COLON	PGS002048	94	39760	452	431386	0.404459873915158	1.49849290632844	0.000124560752905131	0.590306223560898	1.80454092374546	0	-0.268625264271602	0.764429661087529	0.0107854615457259	0.146264989210856	FALSE
I9_CORATHER	K11_OTHDIG	PGS002048	780	39074	5594	426244	0.400832829841587	1.49306765128048	1.88077836926602e-24	0.590662022266693	1.8051830913051	0	-0.0524077067141807	0.948941897980174	0.147404323775648	0.564015904452798	FALSE
I9_CORATHER	H8_EXTOTITIS	PGS002048	1235	38619	10513	421325	0.226578026396275	1.25430047456171	2.62436517414889e-13	0.59205459180306	1.80769868544897	0	-0.0757676869235611	0.9270315430954	0.0117562674592384	0.154799403256617	FALSE
I9_CORATHER	E4_ENDOGLAND	PGS002048	314	39540	3250	428588	0.532123451111111	1.70254374131036	4.9615385059817e-18	0.590422634840549	1.80475100489124	0	-0.0943353324128343	0.909977566099682	0.109322356813852	0.497114606477569	FALSE
I9_CORATHER	D3_ANAEMIA	PGS002048	1681	38173	17046	414792	0.350370971257562	1.41959407952421	1.3549231902117e-38	0.594029861896307	1.81127290746474	0	-0.106403006935025	0.899062246735249	2.35682859676061e-05	0.00126544924206592	TRUE
I9_CORATHER	K11_GIDISEASES	PGS002048	17143	22711	136191	295647	0.374248833830641	1.45389888467797	1.87922274912325e-245	0.622738572131037	1.86402582751621	0	-0.0814413802548715	0.92178674317411	1.95591178640001e-15	7.07632842140834e-13	TRUE
I9_CORATHER	K11_DIVERTIC	PGS002048	2039	37815	11825	420013	0.366245944019524	1.44230992653727	5.53805883941851e-50	0.593361749708992	1.81006317812317	0	-0.0775222757881777	0.925406410009869	0.000758061223800213	0.0220938162454265	TRUE
I9_CORATHER	M13_ARTHROSIS_OTH	PGS002048	884	38970	4517	427321	0.592630228839308	1.80873956331788	9.87368669248432e-59	0.59184589471498	1.80732146336114	0	-0.117292928558823	0.889324646417482	0.000568127693760663	0.017648274361328	TRUE
I9_CORATHER	N14_MESNRUIRREG	PGS002048	590	13360	11873	234550	0.306914235075468	1.3592243892957	2.81874310893911e-11	0.500361368077805	1.64931717360022	0	-0.0716154205139322	0.930888827727112	0.0966792734276521	0.472077547357248	FALSE
I9_CORATHER	N14_OTHPENIS	PGS002048	230	25674	918	184497	0.412443642500208	1.51050441165675	4.71370475624113e-08	0.637545667635071	1.8918319921941	0	0.0125074031259385	1.01258594781418	0.857882724262608	0.971684185433258	FALSE
I9_CORATHER	I9_HYPTENSHR	PGS002048	184	39670	388	431450	1.35957999604027	3.89455722878319	3.01207389965778e-67	0.590171065109788	1.804297041271	0	-0.158714763524165	0.85323969934759	0.0228294785387694	0.230035778830995	FALSE
I9_CORATHER	CD2_BENIGN_LIPO_SKIN_LIMBS	PGS002048	136	39718	1355	430483	0.0840029010324759	1.08763204906015	0.373684708930365	0.58965048119605	1.8033579977024	0	0.0179238765404858	1.01808547325162	0.838004979714859	0.966270360266406	FALSE
I9_CORATHER	G6_CARPTU	PGS002048	807	39047	5448	426390	0.548187411307214	1.73011418860806	2.64416670000551e-45	0.591806237010061	1.80724979056105	0	-0.136840682299869	0.872109157489938	0.00015486901553664	0.00615605046806064	TRUE
I9_CORATHER	ST19_INJURI_HIP_THIGH	PGS002048	167	39687	1176	430662	0.307179009822869	1.35958432523891	0.000175124416166663	0.590303668844268	1.80453631366064	0	-0.143796504540145	0.866063970214275	0.0585520232700919	0.376665333658679	FALSE
I9_CORATHER	M13_RHEUMA	PGS002048	353	39501	1725	430113	0.811860998855551	2.25209523589158	1.60626562033766e-44	0.590484664151994	1.80486295582549	0	-0.120106084405877	0.886826353280049	0.0271809361661341	0.254600392602221	FALSE
I9_CORATHER	I9_HEARTFAIL	PGS002048	416	39438	611	431227	1.61853355347362	5.04568566041475	3.15558120082942e-214	0.591215297187696	1.80618213018343	0	-0.203804602435264	0.815621726117032	2.59304817143229e-05	0.00137426760020899	TRUE
I9_CORATHER	CIRRHOSIS_BROAD	PGS002048	156	39698	760	431078	0.732073623238143	2.07938800746191	2.1444907550885e-16	0.589662360607712	1.80337942066168	0	0.0177826278506942	1.01794168016796	0.834722814716037	0.965957577636728	FALSE
I9_CORATHER	Z21_OTHER_MEDICAL_CARE	PGS002048	644	39210	5599	426239	0.360607548984683	1.4342004969767	6.36241914559622e-17	0.590589008437786	1.80505129278734	0	-0.056610310676292	0.944962239321885	0.155578533285892	0.576635895112938	FALSE
I9_CORATHER	CD2_INSITU_CERVIX_UTERI_NOS	PGS002048	142	13808	3086	243337	0.105473319376077	1.11123645564537	0.267056844698947	0.496851570682185	1.64353855130858	0	0.0759841331534407	1.07894545455949	0.379732846989265	0.786604913331179	FALSE
I9_CORATHER	H7_RETINALDETACHBREAK	PGS002048	65	39789	581	431257	-0.116021116109738	0.890456420123464	0.378578669101844	0.589884004801352	1.80377917353901	0	-0.0893389118865933	0.914535574069396	0.446057148654703	0.824619952342602	FALSE
I9_CORATHER	J10_ASTHMA_INCLAVO	PGS002048	5399	34455	48948	382890	0.299486987999058	1.34916649140658	3.04954577850801e-78	0.597252779726695	1.81711990835446	0	-0.0583363183662314	0.943332633990343	9.16664316689737e-05	0.00400344238966156	TRUE
I9_CORATHER	K11_FISSANAL	PGS002048	371	39483	3337	428501	0.184085378065337	1.2021184532629	0.00143372564554059	0.589619828306796	1.80330272041662	0	0.010027847555718	1.01007829490412	0.851314861845439	0.970091480626979	FALSE
I9_CORATHER	M13_FIBROBLASTIC	PGS002048	1206	38648	8693	423145	0.124065164314862	1.13208964044136	0.000108034691048931	0.589590551143053	1.80324992560045	0	0.00475200094740677	1.00476330960974	0.872977697852606	0.974414020684578	FALSE
I9_CORATHER	RHEUMA_ENDPOINTS	PGS002048	4811	35043	27001	404837	0.382592297085953	1.46608018304184	4.5211824328515e-115	0.598740062480243	1.8198244901957	0	-0.0847698169100258	0.918723734732472	4.89016376045784e-08	5.30097449299989e-06	TRUE
I9_CORATHER	ST19_FRACT_RIBS_STERNUM_THORACIC_SPINE	PGS002048	114	39740	843	430995	0.181276665561001	1.19874678537097	0.0773084388781364	0.589741470545493	1.80352209153871	0	-0.0160023088287571	0.984125047876451	0.865963193492873	0.973427826348929	FALSE
I9_CORATHER	DM2_RETINOPATHY	PGS002048	160	39694	531	431307	0.762842008781723	2.1443618639231	2.36153308754321e-20	0.590476773957359	1.80484871516166	0	-0.223293901549547	0.799879728853354	0.00519368828011372	0.0898964264216243	FALSE
I9_CORATHER	ST19_INJURI_WRIST_HAND	PGS002048	539	39315	4432	427406	0.104738703006129	1.11042042292636	0.0336901783751962	0.589017436818136	1.80221675332787	0	0.048033703030581	1.04920601615103	0.281743244158341	0.717679009836426	FALSE
I9_CORATHER	R18_PAIN_ASSOCIATED_W_MICTU	PGS002048	93	39761	573	431265	0.33685417273776	1.40053481268881	0.0063261310230392	0.589423449654738	1.80294862502866	0	0.0881562995443095	1.09215881261314	0.405301679535819	0.80168395403063	FALSE
I9_CORATHER	K11_OTHFUNC	PGS002048	833	39021	6353	425485	0.433157825069736	1.54211958662681	2.07214953047873e-29	0.590384724238534	1.80468258699105	0	-0.04390796943894	0.957042030535306	0.194186116623923	0.628746148989709	FALSE
I9_CORATHER	IBD_VIRAL_HEPATITIS	PGS002048	69	39785	614	431224	0.281973873486734	1.32574408246396	0.0370541656551259	0.5896857204725	1.80342154785315	0	0.00100124582973343	1.00100174724367	0.993555542022575	0.998887550572903	FALSE
I9_CORATHER	AUD	PGS002048	295	39559	1432	430406	0.821580893729396	2.27409209522883	1.19028956607596e-38	0.590220087165096	1.80438549378839	0	-0.0927658529916065	0.911406878508263	0.109589395809786	0.497626446974841	FALSE
I9_CORATHER	PRIM_KNEEARTHROSIS	PGS002048	140	39714	689	431149	0.46539929154566	1.59264999362057	1.15108320188231e-07	0.590365680784915	1.80464821992914	0	-0.180862229857706	0.834550326893303	0.0291945258571781	0.265153620717378	FALSE
I9_CORATHER	R18_SYNCO_COLLAP	PGS002048	614	39240	2989	428849	0.655745469748288	1.92657818794221	8.88935390872394e-52	0.591637741949074	1.80694530355037	0	-0.148456102487197	0.862037847657396	0.000230802262374007	0.0084664450495915	TRUE
I9_CORATHER	N14_CERVICAL_HSIL	PGS002048	170	13780	3905	242518	0.0297991383158875	1.03024757590609	0.734710002432504	0.496356764025144	1.64272551865586	0	0.106719489228349	1.11262210821505	0.181687325224738	0.61301996329097	FALSE
I9_CORATHER	AB1_BACT_INTEST_OTH	PGS002048	225	39629	1381	430457	0.460417097643097	1.5847348363303	1.21552340575879e-10	0.590546376218168	1.80497434108453	0	-0.17512716453548	0.839350278394172	0.00870148542011469	0.127144344484917	FALSE
I9_CORATHER	N14_PROSTAOTH	PGS002048	238	25666	1135	184280	0.0637953895378654	1.06587428741781	0.35989572312145	0.638954999013902	1.89450009005958	0	-0.133233023377847	0.875261112042806	0.0459148737178202	0.334087364354102	FALSE
I9_CORATHER	C3_BREAST_EXALLC	PGS002048	553	13397	7639	238784	0.101838626446661	1.10720478374034	0.028508742658315	0.498530320139725	1.64629995796648	0	-0.0211533665910455	0.979068796610645	0.633111898707235	0.906869212298408	FALSE
I9_CORATHER	Z21_PRESENCE_OTH_FUNCTIONAL_IMPLANTNTS	PGS002048	695	39159	3497	428341	0.463489325991883	1.58961099011339	5.41337563672976e-31	0.592694471829761	1.80885576588893	0	-0.168817416246036	0.844663111069351	6.28719953008131e-06	0.000408073763274457	TRUE
I9_CORATHER	CD2_BENIGN_MELANOCYTIC	PGS002048	255	39599	3098	428740	0.125645372773283	1.13387999225887	0.0665857614591475	0.590032144409656	1.8040464044725	0	-0.0513682663434126	0.949928779311742	0.416954433010328	0.808187902670123	FALSE
I9_CORATHER	R18_ABNORMAL_FINDI_EXAMI_OTHER_BODY_FLUIDS_SUBST_TISSU_WO_DIAGNOSIS	PGS002048	130	39724	1748	430090	0.184098030389937	1.202133662952	0.0410707364116277	0.590924857318611	1.80565761905516	0	-0.350385417055027	0.704416543243144	5.85536737309585e-05	0.00276467835852457	TRUE
I9_CORATHER	E4_DM2NOCOMP	PGS002048	1641	38213	4389	427449	1.06538199104884	2.90194729025371	0	0.594505045856251	1.81213379982237	0	-0.169161612553071	0.844372431174175	3.23635940032567e-11	6.13506755214133e-09	TRUE
I9_CORATHER	Z21_PERSONAL_HISTORY_OTH_DISEA_CONDI	PGS002048	1453	38401	8924	422914	0.466484076441619	1.59437861369917	3.73775134862448e-58	0.592432639489549	1.80838221094935	0	-0.0917649229374884	0.912319589748346	0.000624905991151827	0.0190053615256486	TRUE
I9_CORATHER	R18_SYMPTOMS_SIGNS_ABNORMAL_CLINI_LABOR_FINDI_NOT_ELSEW_CLASSIFIED	PGS002048	11920	27934	80318	351520	0.574187145041857	1.77568656449948	0	0.620439332424112	1.85974490863411	0	-0.118296534635319	0.888432562523646	1.65245007173091e-26	1.55341142480881e-23	TRUE
I9_CORATHER	AB1_WHOOPCOUGH	PGS002048	199	39655	3004	428834	-0.421668163214606	0.655951672176432	2.37360051507689e-07	0.588820981360702	1.80186273278697	0	0.155035622935327	1.16769955725004	0.030433330592651	0.270985635921603	FALSE
I9_CORATHER	C3_CANCER_EXALLC	PGS002048	3290	36564	28011	403827	0.113989707174578	1.12074058923756	7.11811046262537e-09	0.595423936316843	1.81379971756508	0	-0.0683409601776156	0.933941982259717	0.000201045017225349	0.00757059549401357	TRUE
I9_CORATHER	O15_OTHER_MATERN_DIS_ELSEWHERE	PGS002048	36	13914	2092	244331	-0.0401937297925038	0.960603323642278	0.845685538958706	0.497013752385254	1.64380512480598	0	0.236731736723129	1.26710115546953	0.168177439003063	0.594755908861649	FALSE
I9_CORATHER	ASTHMA_PSYCH_COMORB	PGS002048	4303	35551	38184	393654	0.419827353474077	1.52169881692458	8.32292174033001e-125	0.596392748669686	1.81555780062583	0	-0.0657394217213801	0.936374831445689	5.68976908300567e-05	0.00269648031649485	TRUE
I9_CORATHER	SLE_FG	PGS002048	90	39764	580	431258	1.00198721556991	2.72368901127148	7.61061909366784e-19	0.589925452287358	1.80385393720044	0	-0.0497161236538657	0.951499494365486	0.640496322379125	0.909543161601559	FALSE
I9_CORATHER	N14_MALEGEN	PGS002048	3651	22253	19895	165520	0.0879018018213402	1.09188089604828	8.99596861838594e-06	0.641733528315491	1.89977133383304	0	-0.0287647016874058	0.971645064015009	0.112232801259516	0.502560602974818	FALSE
I9_CORATHER	N14_INFLAMMBREAST	PGS002048	82	13868	1319	245104	0.145470615077645	1.15658374795921	0.252724285410517	0.496848063827862	1.64353278766841	0	0.129534314652254	1.13829817109852	0.253177929072272	0.69271661812375	FALSE
I9_CORATHER	H7_CHALAZION	PGS002048	113	39741	1212	430626	-0.0589583150292736	0.942746066680228	0.580913841078525	0.589541582640853	1.80316162531448	0	0.0534253159967049	1.05487820629819	0.562664045507102	0.879357445840538	FALSE
I9_CORATHER	L12_OTHERCONTACT	PGS002048	208	39646	2190	429648	0.166480999053022	1.18114109285788	0.0240399635687127	0.590638748977803	1.8051410792464	0	-0.17888617594315	0.836201073778925	0.0101342806359899	0.140558758928578	FALSE
I9_CORATHER	AB1_SEPSIS	PGS002048	138	39716	764	431074	0.659247964889893	1.93333784961616	1.20469883560219e-13	0.590318825028798	1.80456366375326	0	-0.186297536659496	0.830026594897627	0.031747546419254	0.27728753360227	FALSE
I9_CORATHER	G6_NEUROOTH	PGS002048	254	39600	1970	429868	0.248458538250369	1.28204766532801	0.000268857817793608	0.590204369047392	1.80435713246771	0	-0.0898709521578286	0.914049133728914	0.175608285013143	0.604809699447068	FALSE
I9_CORATHER	J10_BRONCH	PGS002048	770	39084	6479	425359	0.233067003363133	1.2624660659657	2.41620900340885e-09	0.591389983515263	1.80649767306638	0	-0.0889097519283749	0.914928140348992	0.016116860458926	0.187655887544498	FALSE
I9_CORATHER	K11_OTHINT	PGS002048	703	39151	4221	427617	0.383548604852219	1.46748287750376	2.21178773933183e-21	0.591801080146583	1.80724047084464	0	-0.124298079817478	0.883116562421964	0.0011671402159302	0.0305121898984734	TRUE
I9_CORATHER	CHILDHOOD_ALLERGY	PGS002048	31	39823	549	431289	-0.120611452802262	0.886378292495436	0.534632908795042	0.5897854450358	1.80360140224726	0	-0.107921598838601	0.897697974235314	0.557445554356014	0.877335972485118	FALSE
I9_CORATHER	F5_SCHZPHR	PGS002048	109	39745	711	431127	0.70101560652667	2.01579892676424	3.75907454126186e-13	0.590637314497917	1.80513848980969	0	-0.332857758648369	0.716872155768332	0.000792615274364858	0.0228343282055656	TRUE
I9_CORATHER	M13_BONEDISNAS	PGS002048	115	39739	847	430991	0.483362388185435	1.6215174173064	1.49848398422056e-06	0.589987627980472	1.80396609655602	0	-0.108409423934114	0.897260161432009	0.267239293688994	0.704594131235278	FALSE
I9_CORATHER	F5_OCD	PGS002048	53	39801	535	431303	0.339462827702616	1.40419309430405	0.0201248484073093	0.589801364258068	1.8036301144074	0	-0.0568689355460152	0.944717880185884	0.690938439254323	0.925080157053519	FALSE
I9_CORATHER	E4_OVARDYS	PGS002048	91	13859	1857	244566	0.325478324531591	1.38469282014565	0.00680265137601781	0.497095648262372	1.64393975118108	0	0.0611339187538175	1.06304126581678	0.560016620326241	0.878193037156089	FALSE
I9_CORATHER	F5_PHOBANX	PGS002048	133	39721	1290	430548	0.376128298187497	1.45663400528592	4.8093978623579e-05	0.590098802587852	1.80416666292727	0	-0.118131869115552	0.888578868778799	0.183146317325344	0.615379190283643	FALSE
I9_CORATHER	CD2_BENIGN_COLON	PGS002048	626	39228	3604	428234	0.279239550432493	1.32212402131903	1.80511296351083e-10	0.590487000654369	1.804867172897	0	-0.0576337051059576	0.943995664907715	0.164206444942164	0.588940571365177	FALSE
I9_CORATHER	J10_INFLUPNEU	PGS002048	1326	38528	9849	421989	0.270478315092946	1.31059117637547	4.12838043121212e-19	0.591278385801634	1.80629608330508	0	-0.0486372493127458	0.952526596713104	0.0795515388298671	0.433786956195912	FALSE
I9_CORATHER	AB1_MALARIA	PGS002048	77	39777	904	430934	-0.192152971919394	0.825180629371687	0.123521035711663	0.589683099909746	1.80341682188	0	0.00762972219943372	1.00765890269567	0.945322344779848	0.989733939665601	FALSE
I9_CORATHER	CD2_BENIGN_HEAMANGIOMA_LYMPHANGIOMA	PGS002048	75	39779	865	430973	-0.084582045587929	0.918896260900011	0.502061948059013	0.589790523128692	1.80361056112597	0	-0.046141006521835	0.954907304539446	0.69433743111089	0.926310482906682	FALSE
I9_CORATHER	J10_CHRONTONSADEN	PGS002048	86	39768	1036	430802	0.311718941268905	1.36577077727894	0.00624403057520243	0.590107608510686	1.80418255034963	0	-0.200219200362905	0.818551306667863	0.0726376500808089	0.416733251382055	FALSE
I9_CORATHER	AB1_HEPATITIS_OTHER_VIRAL	PGS002048	128	39726	1342	430496	-0.0401021070366487	0.960691340798199	0.690583343671021	0.589578027072172	1.80322734171198	0	0.0358836457828983	1.03653523422851	0.675014112395116	0.920050283312932	FALSE
I9_CORATHER	H8_OTHEREAR	PGS002048	558	39296	4144	427694	0.199852651413416	1.22122279944876	1.48133133438712e-05	0.590152507922597	1.80426355890373	0	-0.029973965273134	0.970470799161803	0.493425727647681	0.848523515479493	FALSE
I9_CORATHER	G6_TIA	PGS002048	197	39657	818	431020	0.567347982436865	1.76358378894906	1.7719180129936e-13	0.590185321483157	1.80432276418665	0	-0.135691442098466	0.873111996534835	0.0762850013897498	0.425450993940266	FALSE
I9_CORATHER	M13_SYSTCONNECT	PGS002048	255	39599	1491	430347	0.790987868387911	2.20557416741519	6.51147756087018e-33	0.590684864622064	1.80522432640973	0	-0.148396499456478	0.862089229256944	0.0225429181517861	0.22819059487046	FALSE
I9_CORATHER	FG_HYPERTENSION	PGS002048	16992	22862	96746	335092	0.584186848280776	1.79353197891124	0	0.618890517540195	1.85686673749183	0	-0.106053605509019	0.899376435252088	6.10317612051568e-25	4.79425385554591e-22	TRUE
I9_CORATHER	H7_EYEOTH	PGS002048	86	39768	447	431391	0.656255352795811	1.92756076797913	1.79044868906734e-08	0.589832517384668	1.80368630399993	0	-0.064369964271055	0.937658035380959	0.559374120677196	0.878181967558863	FALSE
I9_CORATHER	FIBRO_COMORB	PGS002048	5334	34520	51700	380138	0.353374543834946	1.42386434318557	1.70097494396934e-105	0.597654336322138	1.81784973136118	0	-0.0622927203401166	0.939607804215894	2.90064794887502e-05	0.0015190388673999	TRUE
I9_CORATHER	N14_POSTMENBLEED	PGS002048	610	13340	6491	239932	0.16832436912487	1.18332038099925	0.000199971679648998	0.497871551858948	1.64521578492214	0	-0.0103207924213088	0.98973228420225	0.806319047028329	0.958562218980719	FALSE
I9_CORATHER	O15_MULTIP_GEST	PGS002048	14	13936	567	245856	-0.428965638454413	0.651182304427045	0.203743726769262	0.497208886140096	1.64412591796998	0	0.366387513770478	1.44251412844844	0.167407874085084	0.59344339823417	FALSE
I9_CORATHER	L12_PRURITUS	PGS002048	644	39210	5604	426234	0.262041033392174	1.29957986750568	8.09483637907441e-10	0.591050528293327	1.80588455206729	0	-0.0828666972628979	0.920473840724653	0.0400162327612837	0.311410349995724	FALSE
I9_CORATHER	CD2_BENIGN_OVARY_EXALLC	PGS002048	54	13896	884	245539	0.132601965664009	1.14179543408336	0.334680748837905	0.498780295138544	1.6467115432374	0	-0.298327376157343	0.742058367761365	0.0306159679961057	0.271834337503861	FALSE
I9_CORATHER	CD2_BENIGN_OVARY	PGS002048	54	13896	884	245539	0.132601965664009	1.14179543408336	0.334680748837905	0.498780295138544	1.6467115432374	0	-0.298327376157343	0.742058367761365	0.0306159679961057	0.271834337503861	FALSE
I9_CORATHER	K11_GASTRODUOULC	PGS002048	1728	38126	9386	422452	0.417902331936193	1.51877233160519	4.27742967147105e-54	0.591384789989567	1.80648829099866	0	-0.0539763475074652	0.947454515897643	0.0318445010212616	0.277605817355309	FALSE
I9_CORATHER	E4_METABOLIA	PGS002048	2622	37232	8990	422848	0.89703841695821	2.45232956821047	0	0.593682560689159	1.81064395942103	0	-0.152623850004375	0.858452568017992	8.34310475976817e-14	2.38023382758282e-11	TRUE
I9_CORATHER	DIABETES_FG	PGS002048	3698	36156	16483	415355	0.766331215531383	2.15185705434269	0	0.59877433390694	1.81988685924605	0	-0.13092314594884	0.877285194721485	7.68775018522589e-14	2.21530827448037e-11	TRUE
I9_CORATHER	O15_LABOUR_LONG	PGS002048	16	13934	2252	244171	-0.62900384424127	0.533122609736714	0.0127765186727747	0.498159838707564	1.64569014736901	0	-0.592688702264571	0.552838865563389	0.0209099807557993	0.218587567361864	FALSE
I9_CORATHER	G6_DEMYEL	PGS002048	152	39702	1910	429928	0.1315459465553	1.14059031271433	0.145122939156039	0.589813495772038	1.80365199530405	0	-0.032350144386037	0.968167524299696	0.697926203084896	0.927508217160581	FALSE
I9_CORATHER	M13_ANKYLOSPON	PGS002048	185	39669	1210	430628	0.285913592688259	1.33097744410053	0.000423347455867393	0.589713350790922	1.80347137765317	0	-0.00917837822288672	0.990863614517225	0.899283656423879	0.979767045476003	FALSE
I9_CORATHER	C3_BLADDER	PGS002048	174	39680	820	431018	0.268687963635836	1.3082468567574	0.00106726529180612	0.589964900139851	1.80392509676801	0	-0.0707037731136304	0.931737857055767	0.356573125577801	0.771318046269053	FALSE
I9_CORATHER	E4_DIABETES	PGS002048	2683	37171	8778	423060	0.913278169003236	2.49247992585817	0	0.596909901028447	1.81649696344909	0	-0.153018905279977	0.858113498782097	6.86142124899815e-14	1.98217299799773e-11	TRUE
I9_CORATHER	N14_BREASTDISOTH	PGS002048	521	13429	7995	238428	0.236455220373294	1.26675082972078	5.62009030578229e-07	0.501413457262198	1.6510533154881	0	-0.104033324526347	0.901195265015447	0.023751069874759	0.235392559781918	FALSE
I9_CORATHER	O15_PRETERM	PGS002048	14	13936	771	245652	-0.230471227239304	0.794159284828561	0.539595146289954	0.49704795176033	1.6438613428753	0	0.520007249344353	1.68203984334073	0.0442557884093888	0.328075235000349	FALSE
I9_CORATHER	GOUT_IDIOP_NOS	PGS002048	199	39655	581	431257	0.809957714590461	2.24781293497631	4.89799262529107e-28	0.590804733521178	1.80544072963214	0	-0.266191899414542	0.766292062392475	0.000115639502032802	0.00487411363805145	TRUE
I9_CORATHER	E4_NONTOXIC_THYROID	PGS002048	92	39762	954	430884	0.314830489325876	1.37002705706278	0.00447674791771709	0.589891992645951	1.80379358190429	0	-0.0631002169412919	0.938849380361106	0.547941593801848	0.873185446930952	FALSE
I9_CORATHER	M13_SHOULDERNAS	PGS002048	110	39744	759	431079	0.423150316281552	1.52676377617236	7.63906340510594e-05	0.589693412000116	1.80343541897313	0	0.0051401174601601	1.00515335052737	0.960831647985833	0.992988087698012	FALSE
I9_CORATHER	ASTHMA_INFECTIONS	PGS002048	1094	38760	8576	423262	0.43848200598329	1.55035200629522	4.23003927272693e-40	0.592417824108699	1.80835541927664	0	-0.110878492616085	0.895047497201902	0.000387368635412169	0.0128922037313264	TRUE
I9_CORATHER	H8_OTHHEARINGLOSS	PGS002048	101	39753	572	431266	0.512817299937252	1.66998943479276	2.02971204900223e-06	0.589925801193077	1.8038545665755	0	-0.116741279199325	0.889815377132261	0.239500797510113	0.680099719343366	FALSE
I9_CORATHER	K11_ALCOLIV	PGS002048	111	39743	507	431331	0.793516693848608	2.21115873775094	1.5513908474666e-14	0.589821811432011	1.80366699392311	0	-0.032796989508505	0.967735000006613	0.747803777173672	0.943198755034083	FALSE
I9_CORATHER	I9_OTHARR	PGS002048	189	39665	591	431247	0.970637103443544	2.63962563833868	3.12512076261458e-36	0.590253799773617	1.80444632535556	0	-0.137463536255645	0.871566129982298	0.0583060188988351	0.375845977218067	FALSE
I9_CORATHER	F5_BEHAVE	PGS002048	248	39606	2250	429588	0.332712206979357	1.39474584258541	1.35448022658347e-06	0.590117686918229	1.80420073372829	0	-0.0683601162739125	0.933924091748526	0.305617867208174	0.735060891586712	FALSE
I9_CORATHER	R18_SYMPTOMS_SIGNS_INVOLVI_SKIN_SUBCU_TISSUE	PGS002048	457	39397	3068	428770	0.572841211110743	1.77329821534193	4.76811845664348e-30	0.591278255524641	1.80629584798627	0	-0.159380038890562	0.852672248770357	0.000659871968571051	0.0197906371159719	TRUE
I9_CORATHER	R18_SYMPTOMS_SIGNS_INVOLVI_URINARY_SYSTEM	PGS002048	2242	37612	13629	418209	0.316156616489216	1.37184509236423	3.92503333411781e-41	0.593666230270573	1.8106143910887	0	-0.077298191523511	0.925613802260576	0.00050335583144826	0.0159427985631422	TRUE
I9_CORATHER	CHRONNAS	PGS002048	94	39760	839	430999	0.332729979606899	1.39477063110406	0.00256142818895244	0.590033913159345	1.80404959538184	0	-0.158556362480303	0.853374864111468	0.136482140504633	0.54744968240621	FALSE
