## Supplementary Tables for "Clinical history shapes the predictive value of polygenic risk": Supplementary_table_S21.tsv (part 14 of 29)

disease	clinical_history_prenotype	target_PGS	N_cases_with_prenotype	N_cases_without_prenotype	N_controls_with_prenotype	N_controls_without_prenotype	clinical_history_prenotype_beta	clinical_history_prenotype_hr	clinical_history_prenotype_p	prs_beta	prs_hr	prs_p	interaction_beta	interaction_hr	interaction_p	interaction_FDR	significant_interactions
I9_CORATHER	KNEE_ARTHROSIS	PGS002048	1773	38081	10411	421427	0.345120518979463	1.41216010150665	9.13957192794363e-40	0.593683816483154	1.81064623321827	0	-0.0960370120333989	0.908430392590442	8.73072883255578e-05	0.00385564046341224	TRUE
I9_CORATHER	N14_FEMALE_GENITAL_LSIL	PGS002048	23	13927	637	245786	-0.278061584527307	0.757250185183605	0.255884804796357	0.497294792421423	1.64426716478053	0	0.173666641875871	1.18965891724602	0.383386765879561	0.788784932185958	FALSE
I9_CORATHER	CD2_NEOPLASM	PGS002048	6117	33737	58612	373226	0.154516098824163	1.16709306673232	2.53663281137281e-24	0.600302698765589	1.82267043698779	0	-0.0696705266479245	0.932701069435734	8.53939534896899e-07	6.98549339359883e-05	TRUE
I9_CORATHER	O15_PREG_BIRTH_PUERP	PGS002048	670	13280	23895	222528	-0.0116211743876283	0.988446090641091	0.79632614331357	0.496844594691818	1.64352708603947	0	0.016152653951065	1.01628381330485	0.691691122561851	0.925378462921011	FALSE
I9_CORATHER	M13_DORSOPATHYOTH	PGS002048	4714	35140	41262	390576	0.245959881176604	1.2788482666248	8.14539862280061e-48	0.595811901246433	1.81450354476611	0	-0.0538167267372447	0.947605761387859	0.000580992214412702	0.0179481222795548	TRUE
I9_CORATHER	K11_GALLBLAOTH	PGS002048	128	39726	1132	430706	0.28462374975777	1.32926179894786	0.00253274284453679	0.590038644470875	1.80405813092269	0	-0.0996461821241156	0.905157622332891	0.256006123918541	0.695118800057854	FALSE
I9_CORATHER	K11_LIP_ORAL_MUCOSA	PGS002048	153	39701	1267	430571	0.173555098588128	1.18952622617963	0.0579379544248244	0.589441175158957	1.80298058348536	0	0.0643418392514482	1.06645689328479	0.426019150283544	0.81363507982746	FALSE
I9_CORATHER	TUBERCULOSIS	PGS002048	67	39787	441	431397	0.128813648718076	1.1374781339056	0.366673798816998	0.589483307181115	1.80305654830352	0	0.115366262913838	1.12228441346416	0.340570137820058	0.760173347639275	FALSE
I9_CORATHER	H8_NONSUPPNAS	PGS002048	389	39465	3449	428389	0.289096687449607	1.33522082138346	1.30142147763309e-07	0.590568494824778	1.80501426504345	0	-0.0932679062410604	0.910949418567567	0.0812831839178253	0.437912863351465	FALSE
I9_CORATHER	CD2_BENIGN_SIGMOID_COLON	PGS002048	261	39593	1450	430388	0.288804632674074	1.33483092070513	1.92873628633627e-05	0.589900332109621	1.80380862463806	0	-0.0345905492855235	0.966000865038024	0.587140371891849	0.890348600065216	FALSE
I9_CORATHER	L12_URTICARIAERYTHEMA	PGS002048	618	39236	6745	425093	0.116507250720893	1.12356565709865	0.00895797991031735	0.590094810445317	1.80415946045117	0	-0.0257773437605731	0.974552055549257	0.537763959721224	0.868393255315915	FALSE
I9_CORATHER	C3_URINARY_TRACT_EXALLC	PGS002048	70	39784	433	431405	0.283679156206212	1.32800677965912	0.0263570278989606	0.589857455300273	1.80373128473762	0	-0.0932231998083275	0.910990144776826	0.42631980122519	0.81363507982746	FALSE
I9_CORATHER	R18_NAUSEA_VOMITI	PGS002048	729	39125	4481	427357	0.721556819409809	2.05763408308606	3.10795845959777e-72	0.591751424316949	1.80715073304773	0	-0.128020032048276	0.879835754055811	0.00085980115375843	0.0241925600398054	TRUE
I9_CORATHER	J10_UPPERDIS	PGS002048	4752	35102	54698	377140	-0.00909892828567268	0.990942341696579	0.591900539289512	0.590549254005966	1.80497953542514	0	-0.00734435612736897	0.992682547751913	0.64034208933048	0.909523944758965	FALSE
I9_CORATHER	ST19_FRACT_LOWER_LEG_INCLU_ANKLE	PGS002048	311	39543	3216	428622	0.0764247746088599	1.07942098741696	0.212855317585144	0.590248338075338	1.80443647004108	0	-0.0696517139042633	0.932718616266917	0.226556085110933	0.667079389823652	FALSE
I9_CORATHER	CD2_BENIGN_RECTUM_ANAL	PGS002048	171	39683	927	430911	0.37719921676247	1.45819477727981	2.65248392922314e-06	0.590464522006889	1.80482660238006	0	-0.200675401265958	0.818177967987763	0.0112311016809276	0.150142509567808	FALSE
I9_CORATHER	ST19_FRACT_SKULL_FACIAL_BONES	PGS002048	144	39710	1218	430620	0.248867387366587	1.28257193654954	0.0068050147776878	0.589795794761372	1.80362006912341	0	-0.0337614727902603	0.966802085740362	0.681802419660759	0.922568747846557	FALSE
I9_CORATHER	H7_CATARACTOTHER	PGS002048	1460	38394	8933	422905	0.292580207569038	1.33988020078782	4.76791035907792e-25	0.594516392475666	1.81215436153158	0	-0.13104420896949	0.877178994354438	9.39446846870663e-07	7.61436607589418e-05	TRUE
I9_CORATHER	Z21_PREGNANT_STATE_INCIDENTAL	PGS002048	16	13934	515	245908	0.612123310313962	1.84434335743415	0.0358557014749028	0.497488493966467	1.64458569271949	0	0.0627430539417214	1.06475321993721	0.789306911144684	0.954385925048685	FALSE
I9_CORATHER	NEURODIS	PGS002048	7357	32497	60329	371509	0.383363357980435	1.46721105606911	3.32378795126213e-163	0.605899354219961	1.83289989410292	0	-0.095372522654927	0.909034235538794	3.52442350822478e-13	9.14500188487067e-11	TRUE
I9_CORATHER	AB1_OTHER_BACTERIAL	PGS002048	589	39265	6566	425272	-0.0765005360193748	0.926352417745845	0.0930067826826089	0.589533970143923	1.80314789880439	0	0.00942108582297787	1.00946560394521	0.824560478214243	0.963675384890272	FALSE
I9_CORATHER	K11_OESULC_ADVERSE	PGS002048	521	39333	2460	429378	0.48501337052007	1.62419672505396	4.76923372212237e-25	0.591353700081371	1.80643212831659	0	-0.145537675242654	0.864557317053651	0.00112674192585271	0.0298507225669198	TRUE
I9_CORATHER	K11_MALABSORB	PGS002048	260	39594	2686	429152	0.0612862944333056	1.06320325979364	0.398714135804128	0.588977979717587	1.80214564448311	0	0.095971477334957	1.10072766785966	0.112149465603451	0.502527755855776	FALSE
I9_CORATHER	D3_IMMUNEMECHANISM	PGS002048	196	39658	1345	430493	0.411632938199173	1.50928033548244	1.14804540559987e-07	0.590018347464713	1.80402151431529	0	-0.0733728305052369	0.929254311079097	0.294135241351831	0.72747584827066	FALSE
I9_CORATHER	CD2_BENIGN_SKIN_FACE_EXALLC	PGS002048	43	39811	508	431330	0.0267206203323262	1.02708081717901	0.86859428426594	0.589787036747925	1.80360427306376	0	-0.111550971074159	0.894445799378169	0.534467370292079	0.867283910036739	FALSE
I9_CORATHER	M13_HAMMERTOE	PGS002048	110	39744	795	431043	0.380241312031654	1.46263749887829	0.000430235889700356	0.589546287787428	1.80317010947419	0	0.0591579048447299	1.06094275551519	0.539221093084644	0.869011303134212	FALSE
I9_CORATHER	K11_OTHDISSTOMDUOD	PGS002048	496	39358	3178	428660	0.413233780473868	1.51169839019356	5.45145019444574e-18	0.591495972300705	1.80668915170777	0	-0.155619488014392	0.855884802843147	0.000685719912480719	0.020426972811062	TRUE
I9_CORATHER	K11_DIAHER	PGS002048	2907	36947	17012	414826	0.449232471317224	1.56710892273267	1.52477151270742e-100	0.593908324017308	1.81105278257431	0	-0.0745055950065989	0.928202280746569	0.000125765664734505	0.00523360397571513	TRUE
I9_CORATHER	J10_LOWCHRON	PGS002048	6778	33076	57637	374201	0.342484674999289	1.4084427691104	2.85102440379294e-123	0.602838092038253	1.82729748656856	0	-0.0810433353963778	0.92215372868136	2.11200546772218e-09	2.95392296441611e-07	TRUE
I9_CORATHER	H8_EXTERNAL	PGS002048	2455	37399	21426	410412	0.0983144515706678	1.10330966802475	1.52156651941649e-05	0.591504847784449	1.80670518701912	0	-0.0294861623796374	0.970944313107035	0.165859032271306	0.591409740214759	FALSE
I9_CORATHER	I9_INTRACRA	PGS002048	125	39729	961	430877	0.296633108049545	1.34532162121675	0.00169456189800799	0.590053430422874	1.80408480583682	0	-0.113291477721033	0.892890364534091	0.232248521531915	0.673088177228218	FALSE
I9_CORATHER	ST19_COMPLICATIO_PROCED_NOT_ELSEW_CLASSIFIED	PGS002048	868	38986	5839	425999	0.532200170452274	1.70267436435509	1.17827191468282e-47	0.592310786393623	1.80816186740337	0	-0.132589411664051	0.875824621668392	9.37853996392533e-05	0.00407735402343695	TRUE
I9_CORATHER	CD2_BENIGN_RECTUM_EXALLC	PGS002048	160	39694	896	430942	0.340536038129588	1.40570089792491	4.44132741953541e-05	0.590320975876904	1.80456754509977	0	-0.171738919930906	0.842199025847534	0.0358482706851194	0.295038856715822	FALSE
I9_CORATHER	CD2_NONHODGKIN_NAS	PGS002048	111	39743	628	431210	0.542232580803137	1.71984226599478	1.22520394414108e-07	0.589818510019992	1.80366103928505	0	-0.0391597464102647	0.961597085193775	0.680593323900037	0.922128119510728	FALSE
I9_CORATHER	M13_HALLUXVALGUS	PGS002048	307	39547	3580	428258	0.115812905373734	1.12278578529393	0.069198333809125	0.59008692044537	1.80414522568928	0	-0.0535789113440757	0.947831143423169	0.361789254200907	0.774886128138313	FALSE
I9_CORATHER	AB1_OTHER_VIRAL	PGS002048	1251	38603	18951	412887	-0.224883186978125	0.798609501300108	2.45686666734203e-12	0.587610512736074	1.79968295402611	0	0.0589466201419872	1.06071861821969	0.0427283426046325	0.322504621259517	FALSE
I9_CORATHER	I9_HEARTFAIL_NS	PGS002048	416	39438	611	431227	1.61853355347362	5.04568566041475	3.15558120082942e-214	0.591215297187696	1.80618213018343	0	-0.203804602435264	0.815621726117032	2.59304817143229e-05	0.00137426760020899	TRUE
I9_CORATHER	CD2_INSITU_BREAST_INTRADUCTAL	PGS002048	102	13848	1251	245172	0.111179210213638	1.1175951733788	0.313863944439532	0.49710753015707	1.64395928441614	0	0.0708646824568622	1.07343596132316	0.488294189289839	0.846098270210115	FALSE
I9_CORATHER	D3_ANAEMIA_IRONDEF	PGS002048	756	39098	9051	422787	0.256448194351395	1.29233181397762	1.0260775820912e-10	0.591530059952595	1.80675073854831	0	-0.0961167540454306	0.908357955411328	0.00943379087516863	0.133936940813486	FALSE
I9_CORATHER	K11_GIBLEEDING	PGS002048	430	39424	2268	429570	0.608716392675993	1.83807052310164	6.35071660852664e-32	0.590586399953137	1.80504658434489	0	-0.0767222345481687	0.926147069541225	0.121023950114228	0.519616156604763	FALSE
I9_CORATHER	E4_DMNAS	PGS002048	261	39593	663	431175	1.18033405976274	3.25546153997144	1.55848850725431e-73	0.590744618796791	1.80533219932245	0	-0.174173296090289	0.840151290108359	0.0091822209902519	0.131646995975213	FALSE
I9_CORATHER	ST19_INJURY_MUSCLE_TENDON_WRIST_HAND_LEVEL	PGS002048	95	39759	775	431063	0.103617278589119	1.10917586831834	0.363952678052203	0.589668142569311	1.80338984776238	0	0.0132089084481276	1.01329653145571	0.901226021569307	0.980241907267403	FALSE
I9_CORATHER	T2D_INCLAVO	PGS002048	2273	37581	7351	424487	0.879068669876105	2.40865540814845	1.66888431268708e-308	0.595964536192628	1.81478052255474	0	-0.158324232832065	0.853572980711969	5.27872440696603e-13	1.30757309889011e-10	TRUE
I9_CORATHER	CD2_PRIMARY_LYMPHOID_HEMATOPOIETIC_EXALLC	PGS002048	308	39546	1644	430194	0.627575833070796	1.87306445030621	6.40005716021353e-24	0.589903916010227	1.80381508932046	0	-0.0319639682519575	0.968541479693048	0.571903073300752	0.883801948299926	FALSE
I9_CORATHER	L12_ECCRINESWEAT	PGS002048	52	39802	635	431203	0.164612085671534	1.17893570394636	0.25209976330244	0.590188301541304	1.80432814118141	0	-0.339047800076351	0.712448393187671	0.0112189079808694	0.150084955599915	FALSE
I9_CORATHER	O15_PREG_PROLONGED	PGS002048	14	13936	1379	245044	-0.293553602488188	0.74560925528163	0.27862433105418	0.497909475266597	1.6452781782941	0	-0.335472695304488	0.715000029303304	0.226118687448375	0.666609259596413	FALSE
I9_CORATHER	C3_RECTUM	PGS002048	113	39741	713	431125	0.162858265532242	1.17686987484171	0.122094121916732	0.589480209623966	1.80305096324147	0	0.0874197422955897	1.09135467130737	0.370974565146605	0.780751034055812	FALSE
I9_CORATHER	H7_CATARACTSENILE	PGS002048	383	39471	2017	429821	0.317694485685255	1.37395643374083	7.58449461670547e-09	0.590854885308287	1.80553127798181	0	-0.127027613619093	0.880709352688781	0.0112105745376218	0.150042988980134	FALSE
I9_CORATHER	N14_GLOMER_NEPHRITIS	PGS002048	181	39673	1026	430812	0.509786704375047	1.66493603349827	6.34371797682113e-10	0.589727954653687	1.80349771549398	0	-0.0129480816683261	0.987135384112172	0.866889669245668	0.973510326182405	FALSE
I9_CORATHER	M13_SPONDYLOPATHY	PGS002048	2426	37428	15439	416399	0.36857005963876	1.44566591991301	3.69425955013069e-58	0.592764873354511	1.80898311657569	0	-0.0593434197373725	0.942383080629712	0.00532553792738991	0.0915567821640675	FALSE
I9_CORATHER	H7_SCLERACORNEA	PGS002048	420	39434	4134	427704	0.0829374610387844	1.08647385947697	0.110693032718109	0.590919363071837	1.80564769835386	0	-0.113684204781865	0.892539771173838	0.0211658417226271	0.21983952685063	FALSE
I9_CORATHER	E4_VOLUME	PGS002048	100	39754	499	431339	0.780613041408412	2.18281000833223	1.98367670938112e-13	0.589981854071561	1.80395568065017	0	-0.107146167515965	0.898394347322661	0.309495460730478	0.737942258367351	FALSE
I9_CORATHER	H7_OCUMUSCLE	PGS002048	284	39570	2971	428867	-0.0105770670006611	0.989478673475824	0.874122448829822	0.589187740607589	1.80252370380705	0	0.0748770544550781	1.07775163797644	0.219914877695404	0.659284752538961	FALSE
I9_CORATHER	R18_SYMPTOMS_SIGNS_INVOLVI_CIRCULATO_RESPI_SYSTEMS	PGS002048	4686	35168	20762	411076	0.854628858611242	2.3505018501479	0	0.601065455369386	1.82406122124766	0	-0.135458290009082	0.873315588154076	5.28640540989202e-18	2.57994580276466e-15	TRUE
I9_CORATHER	ST19_OPEN_WOUND_HEAD	PGS002048	184	39670	1314	430524	0.338391767247931	1.40268992374697	3.78764757864249e-05	0.589732248306705	1.80350545910402	0	-0.0227002092106504	0.977555501984575	0.756244120533068	0.945577228377486	FALSE
I9_CORATHER	Z21_OUTCO_DELIV	PGS002048	155	13795	13781	232642	-0.373547111523366	0.688288559209964	6.04046554935621e-05	0.496911280089799	1.64363668895171	0	0.0419357732325056	1.04282749916052	0.610377065769246	0.898948739717232	FALSE
I9_CORATHER	N14_TUBULOINTNEPHRNAS	PGS002048	89	39765	706	431132	0.645634292335996	1.90719636573298	9.08474920512039e-09	0.590148175232744	1.80425574160625	0	-0.2293982443172	0.795011861496917	0.0309983620784655	0.273688543742273	FALSE
I9_CORATHER	D3_BLOODOTHER	PGS002048	367	39487	2799	429039	0.391105697743177	1.47861479140037	4.28681472960089e-11	0.589387646934946	1.80288407571977	0	0.0319554313120566	1.03247148838009	0.560014174482809	0.878193037156089	FALSE
I9_CORATHER	F5_SOMATOFORM	PGS002048	177	39677	1547	430291	0.30279177689745	1.35363257752062	0.000213938524377518	0.590128712618229	1.80422062641398	0	-0.109823913911667	0.895991893114279	0.158767039590081	0.580968701009393	FALSE
I9_CORATHER	M13_DEFORMDORSO	PGS002048	234	39620	1916	429922	0.377013222791731	1.45792358706373	6.13236708075375e-08	0.590287018771875	1.80450626825051	0	-0.0914353774948025	0.912620290055907	0.17013662464962	0.597081677105741	FALSE
I9_CORATHER	Z21_PERSONAL_HISTORY_CERTA_OTH_DISEA	PGS002048	2056	37798	9817	422021	0.706022886441131	2.0259179093884	7.21479642086219e-188	0.596791160817324	1.81628128502125	0	-0.164102955035431	0.84865464411334	1.07615236081548e-12	2.5500364040745e-10	TRUE
I9_CORATHER	KRA_PSY_ANXIETY	PGS002048	617	39237	4649	427189	0.536221268178025	1.7095347683027	2.30571422208534e-34	0.591122369984834	1.80601429452858	0	-0.102104687102591	0.902935021069712	0.0136380185640299	0.169460137927569	FALSE
I9_CORATHER	K11_IBD	PGS002048	522	39332	4744	427094	0.176072925199907	1.19252502060529	0.000164574952333	0.591554634790176	1.80679513969984	0	-0.140664049324158	0.868781130284475	0.00143556440764761	0.0356676799792654	TRUE
I9_CORATHER	R18_PAIN_THROAT_CHEST	PGS002048	3250	36604	13236	418602	0.940206835632056	2.56051096846701	0	0.597128571177179	1.81689422054281	0	-0.130953222015488	0.877258809830277	1.65676223962636e-12	3.85417338211497e-10	TRUE
I9_CORATHER	J10_BRONCHIECTASIS	PGS002048	173	39681	1258	430580	0.328249877759676	1.38853589318192	3.01907675075105e-05	0.590439010925236	1.80478055988854	0	-0.165731780734503	0.84727345877982	0.0405359961849182	0.313557257881215	FALSE
I9_CORATHER	N14_CALCUKIDUR	PGS002048	862	38992	5387	426451	0.237799609163825	1.26845498060065	4.6923481256377e-10	0.589147911638471	1.80245191257581	0	0.0278707957974656	1.02826281996064	0.433264350831785	0.817946038982646	FALSE
I9_CORATHER	K11_OTHANRECT	PGS002048	1730	38124	12242	419596	0.348610682872038	1.41709738265181	3.38941198750553e-39	0.592544277771738	1.80858410690237	0	-0.0698707825273759	0.932514309263344	0.00473182355536535	0.0842806926413638	FALSE
I9_CORATHER	E4_PCOS_BROAD_EXCLUSIONS	PGS002048	132	39722	900	430938	0.684264466431214	1.9823132412476	1.15814675969342e-13	0.59017927700619	1.80431185803222	0	-0.149547747913237	0.861097321437901	0.120139554191227	0.517834031499595	FALSE
I9_CORATHER	G6_MS	PGS002048	136	39718	1701	430137	0.164880512238135	1.17925220408623	0.0823673626507931	0.589871302692464	1.80375626188505	0	-0.0546900080388017	0.946778596221695	0.539726766239856	0.869360177614626	FALSE
I9_CORATHER	C3_MELANOMA_EXALLC	PGS002048	205	39649	2220	429618	-0.00749262960892148	0.992535370166017	0.919645298575369	0.59002306919475	1.80403003243797	0	-0.0669629590457938	0.93522984250097	0.354930845466133	0.770208083341913	FALSE
I9_CORATHER	L12_SKINSUBCUTISNAS	PGS002048	342	39512	2904	428934	0.230066810800502	1.25868410081271	7.69240700933146e-05	0.590518988179243	1.80492490705397	0	-0.0972438034285071	0.907334767837839	0.0772302890320845	0.427985033950739	FALSE
I9_CORATHER	M13_OSTEOCHONDRO	PGS002048	942	38912	7557	424281	0.329423073878509	1.39016587405932	1.75757951613347e-20	0.59198176381667	1.80756703918753	0	-0.102764618753466	0.902339342245898	0.00214223078656685	0.0481175410203249	TRUE
I9_CORATHER	K11_CONSTIPATION	PGS002048	535	39319	3483	428355	0.592566585529987	1.80862445280941	6.2477914558769e-35	0.589992441198971	1.8039747794599	0	-0.0393452855994997	0.961418687800583	0.358495720335216	0.772497087400482	FALSE
I9_CORATHER	M13_POLYARTHROPATHIES	PGS002048	2529	37325	12116	419722	0.448630249432165	1.56616545955873	5.52907691935072e-89	0.593804011613364	1.81086387715765	0	-0.0833467931338149	0.920032031098408	5.89203868374087e-05	0.00277627827674968	TRUE
I9_CORATHER	H7_LENS	PGS002048	1695	38159	9984	421854	0.319230462460094	1.37606842047876	1.09321370755024e-33	0.595594331747671	1.81410880708237	0	-0.139059941659295	0.870175867109595	1.97052569290729e-08	2.3037273258731e-06	TRUE
I9_CORATHER	M13_ROTATORCUFF	PGS002048	179	39675	1031	430807	0.270590539055897	1.31073826436434	0.00116699662430054	0.589824375905051	1.80367161938442	0	-0.0469577638869466	0.954127695384564	0.537575093855442	0.868332231155492	FALSE
I9_CORATHER	ST19_INJURI_KNEE_LOWER_LEG	PGS002048	503	39351	4833	427005	0.138697646403256	1.14877671071871	0.00421108457665324	0.590574900820748	1.80502582799459	0	-0.0707461302604682	0.931698392134358	0.12333419048141	0.524160391331869	FALSE
I9_CORATHER	E4_LIPOPROT	PGS002048	2119	37735	5917	425921	0.992913745539896	2.69908748006705	0	0.592141936585093	1.8078565853924	0	-0.171437708973041	0.842452743632192	3.71189405183061e-14	1.11151359012102e-11	TRUE
I9_CORATHER	H7_KERATITISOTH	PGS002048	59	39795	798	431040	-0.157418127330456	0.854346758394983	0.229260886455747	0.590179458685971	1.80431218583923	0	-0.341751576346042	0.710524693926914	0.0104252861553532	0.143140813909392	FALSE
I9_CORATHER	H7_CONJUNCTIVITIS	PGS002048	1355	38499	14792	417046	0.064750501913037	1.06689280346131	0.0313941909185928	0.591926610267751	1.8074673481996	0	-0.0671558074522177	0.935049502305922	0.0177491981015239	0.19740302869158	FALSE
I9_CORATHER	K11_HERING	PGS002048	1934	37920	12096	419742	-0.00658504456295913	0.993436589330225	0.794948359187674	0.591348769389887	1.80642322137903	0	-0.0339990258192053	0.966572446253362	0.150442059873729	0.568441306058651	FALSE
I9_CORATHER	N14_MENSIRREG	PGS002048	256	13694	5863	240560	0.0977329720081415	1.10266830249021	0.15006709187769	0.498728020130557	1.64662546362825	0	-0.06149967937755	0.940353247237742	0.343220284168805	0.762011885141451	FALSE
I9_CORATHER	M13_DORSALGIANAS	PGS002048	331	39523	1800	430038	0.789068051653085	2.20134393115715	3.34053181415758e-40	0.590578782952511	1.80503283535629	0	-0.13734705018625	0.871667661208369	0.0128742665606041	0.16383975624751	FALSE
I9_CORATHER	ST19_TOXIC_EFFECT_ALCOHOL	PGS002048	89	39765	581	431257	0.955956633887063	2.60115774872433	4.55999625020587e-16	0.589821052909091	1.80366562580088	0	-0.141326218626247	0.868206040514175	0.140154527487831	0.553155140302221	FALSE
I9_CORATHER	J10_EMPHYSEMA	PGS002048	136	39718	425	431413	1.01218772039917	2.75161419754819	3.13022397707943e-28	0.590034892379645	1.80405136194469	0	-0.134580265293217	0.87408271755523	0.126900508032345	0.530482824610634	FALSE
I9_CORATHER	ST19_COMPLICATIO_OTHER_INTERNAL_PROSTHET_DEVICES_IMPLANTS_GRAFTS	PGS002048	143	39711	889	430949	0.593362508407077	1.81006455141516	3.57122668578749e-11	0.59000267081885	1.80399323353056	0	-0.0808199873229352	0.922359712942316	0.336961703642289	0.758077938324877	FALSE
I9_CORATHER	O15_PREEC_OR_FETGRO	PGS002048	17	13933	668	245755	0.420485564318184	1.52270074529123	0.128083381654655	0.497635956149336	1.64482822479737	0	-0.0532512853919985	0.948141728379009	0.826113339714947	0.96410292455942	FALSE
I9_CORATHER	ST19_INJURY_MUSCLE_TENDON_LOWER_LEG_LEVEL	PGS002048	53	39801	562	431276	-0.249114126921517	0.779491007399065	0.166227973535333	0.589337446920711	1.80279357318514	0	0.337123555970588	1.40091214410543	0.0325069694710077	0.280907029423068	FALSE
I9_CORATHER	Z21_PERSONAL_HISTORY_RISK__NOT_ELSEW_CLASSIFIED	PGS002048	240	39614	1455	430383	0.862856854585904	2.36992155296844	4.64015923188722e-36	0.590490160775439	1.80487287650479	0	-0.119477659260792	0.887383832408379	0.0842707110093075	0.444667094742832	FALSE
I9_CORATHER	C3_CORPUS_UTERI_EXALLC	PGS002048	60	13890	802	245621	0.0117552465263745	1.01182461096907	0.928485085078446	0.498622703485139	1.64645205568969	0	-0.237940920119471	0.788249259390204	0.0731195532999001	0.417747578394717	FALSE
I9_CORATHER	M13_BONECONTINUITY	PGS002048	111	39743	927	430911	0.325077890735264	1.38413845334394	0.00109356795083416	0.590442782873476	1.80478736744023	0	-0.25831732151258	0.772350109912594	0.00480325979641587	0.0852221936156163	FALSE
I9_CORATHER	N14_RENALCOLNAS	PGS002048	517	39337	3294	428544	0.266686261167914	1.30563075499777	7.344780687381e-08	0.589292137817158	1.80271189207491	0	0.0221659668797627	1.02241345716134	0.617354035088495	0.901812456391753	FALSE
I9_CORATHER	N14_OVARYCYST	PGS002048	198	13752	3547	242876	0.327591482474438	1.38762198858472	9.38709784181186e-06	0.501071272941148	1.65048844758031	0	-0.23712522598068	0.788892491995863	0.000834592599214859	0.0237218726192698	TRUE
I9_CORATHER	VWXY20_COMPLICATIO_MEDICAL_SURGI_CARE	PGS002048	1593	38261	9829	422009	0.582528500074355	1.79056014322113	2.04954577614649e-101	0.594949913373794	1.81294013863103	0	-0.142842548553906	0.86689055132144	2.30172071335848e-08	2.6424398916282e-06	TRUE
I9_CORATHER	M13_OTHERBONE	PGS002048	320	39534	2742	429096	0.376638525701314	1.45737740966953	5.43241467645121e-10	0.590398934398204	1.80470823200098	0	-0.0935218630636351	0.910718106120631	0.0975383760483434	0.474006697236307	FALSE
I9_CORATHER	ST19_INTRACRATRAUMA	PGS002048	64	39790	490	431348	0.280880228108456	1.32429498112132	0.0436085386547456	0.589695420054341	1.80343904037288	0	-0.00634904000861087	0.99367107255823	0.959353072826227	0.992658654062562	FALSE
I9_CORATHER	I9_TIA	PGS002048	197	39657	818	431020	0.567347982436865	1.76358378894906	1.7719180129936e-13	0.590185321483157	1.80432276418665	0	-0.135691442098466	0.873111996534835	0.0762850013897498	0.425450993940266	FALSE
I9_CORATHER	O15_DELIV_CAESAR	PGS002048	13	13937	681	245742	0.242039699382027	1.27384476266227	0.401618423365787	0.497790639341159	1.64508267175601	0	-0.196791166549506	0.821362143294013	0.498866781903176	0.851127891913714	FALSE
I9_CORATHER	G6_OTHNEU	PGS002048	703	39151	4279	427559	0.456639173916807	1.57875912399243	2.17455481129582e-28	0.591194634634174	1.80614481023406	0	-0.107536558507709	0.898043690713477	0.00640069359602809	0.103742615480677	FALSE
I9_CORATHER	R18_ABNORMAL_BLOOD_P_READI_WO_DIAGNOSIS	PGS002048	181	39673	776	431062	0.674572284213359	1.96319310768581	2.05808651946258e-15	0.589557892875201	1.803191035543	0	-0.0237842993441155	0.97649631793918	0.75549662528462	0.94541910541634	FALSE
I9_CORATHER	I9_HYPTENS	PGS002048	16977	22877	96693	335145	0.583077438266676	1.79154331989631	0	0.61867074417778	1.85645869248573	0	-0.105545476860567	0.899833550311375	1.03266960168563e-24	7.79176389987642e-22	TRUE
I9_CORATHER	PNEUMOBACTKNOWN	PGS002048	104	39750	645	431193	0.400957313295673	1.49325352506776	0.000368881501963017	0.589519700354336	1.80312216844686	0	0.0465076439436227	1.0476060868798	0.638670463822598	0.908841420215226	FALSE
I9_CORATHER	PDSTRICT	PGS002048	139	39715	647	431191	0.526494634131429	1.69298735499709	1.42026984248869e-08	0.589725521412891	1.80349332715511	0	0.00381448935368996	1.00382177377738	0.965976682474575	0.994030143707092	FALSE
I9_CORATHER	M13_JOINTOTH	PGS002048	955	38899	6234	425604	0.466420378785647	1.59427705875318	1.66123767277247e-38	0.590778142033308	1.80539272091519	0	-0.0593613548269867	0.942366179056276	0.0772020546478455	0.427888631547811	FALSE
I9_CORATHER	AB1_DERMATOPHYTOSIS	PGS002048	1759	38095	17085	414753	0.0129236116985334	1.01300748248324	0.622793149033091	0.591697238102105	1.80705281304283	0	-0.0474240113981051	0.953682939412503	0.0604881294095246	0.382388052969351	FALSE
I9_CORATHER	R18_RETEN_URINE	PGS002048	389	39465	2140	429698	0.195060651446321	1.21538469909416	0.000368074408802035	0.590385765808052	1.8046844666944	0	-0.0752731419171096	0.927490115298811	0.146166253734649	0.562319298347667	FALSE
I9_CORATHER	N14_BENIGNMAMDYSP	PGS002048	580	13370	9767	236656	-0.0238148307721903	0.976466504567208	0.599508562172192	0.49943863087184	1.64779598921435	0	-0.0438274251340434	0.957119117924846	0.308779422572942	0.737225190264967	FALSE
I9_CORATHER	N14_PYELONEPHR	PGS002048	86	39768	743	431095	0.583832562625469	1.79289666880606	2.03726849747335e-07	0.590155666529643	1.80426925787232	0	-0.210431344181673	0.810234680568853	0.0605081614849049	0.382388052969351	FALSE
I9_CORATHER	AB1_GASTROENTERITIS_NOS	PGS002048	365	39489	3345	428493	0.230583190663091	1.25933422777752	3.8804685254069e-05	0.590706227112177	1.80526289090847	0	-0.110218857174225	0.895638097022077	0.0388800725533874	0.307501397214185	FALSE
I9_CORATHER	M13_ARTHROSIS_KNEE	PGS002048	1773	38081	10411	421427	0.345120518979463	1.41216010150665	9.13957192794363e-40	0.593683816483154	1.81064623321827	0	-0.0960370120333989	0.908430392590442	8.73072883255578e-05	0.00385564046341224	TRUE
I9_CORATHER	J10_PNEUMOPROBBAC	PGS002048	1296	38558	9705	422133	0.261951400928924	1.29946338818121	1.14273906324615e-17	0.591276535526777	1.80629274116394	0	-0.0496279309497464	0.951583413379331	0.0767351830520319	0.426808434226129	FALSE
I9_CORATHER	R18_HEARTBURN	PGS002048	162	39692	1069	430769	0.404855758268027	1.49908625366366	6.68490267003866e-06	0.589580551629966	1.80323189406937	0	0.0049126005046116	1.00492468711059	0.951216853657597	0.990591714099169	FALSE
I9_CORATHER	KRA_PSY_SUBSTANCE	PGS002048	673	39181	3422	428416	0.741481804956145	2.09904358433544	1.34897464071295e-69	0.591468445075503	1.80663941925312	0	-0.148832840495024	0.861713146403489	0.000144155840962114	0.00582145953812075	TRUE
I9_CORATHER	E4_VIT_DEF	PGS002048	70	39784	532	431306	0.369150778307787	1.44650568891304	0.00443386155490284	0.589909425110279	1.80382502674564	0	-0.142232305245548	0.867419726925976	0.240543114883638	0.681035996322919	FALSE
I9_CORATHER	AB1_MUMPS	PGS002048	575	39279	11171	420667	-0.521366504034577	0.593708688074	7.35871006518661e-28	0.587941373737753	1.80027849744659	0	0.100738838836768	1.1059877629924	0.0162310467230415	0.188335318350079	FALSE
I9_CORATHER	H7_RETINALDETACHOTH	PGS002048	62	39792	634	431204	-0.25989671488574	0.771131228067566	0.0483604580500716	0.590051042457001	1.80408049774902	0	-0.207597676368164	0.812533872539231	0.108686652314033	0.496330109877275	FALSE
I9_CORATHER	K11_PULPITIS_4	PGS002048	415	39439	3841	427997	0.235111967248403	1.26505040501637	1.1611843080692e-05	0.59029604462194	1.80452255552703	0	-0.058777446363813	0.942916595324356	0.238416370101698	0.679105321235435	FALSE
I9_CORATHER	J10_RESPOTHER	PGS002048	582	39272	3908	427930	0.40585924295782	1.5005913187965	1.70518406219094e-19	0.591176670174627	1.80611236411012	0	-0.116979346050304	0.889603566800984	0.00678540983795635	0.107769711050483	FALSE
I9_CORATHER	K11_ENERCOLNONINF	PGS002048	1635	38219	11896	419942	0.45044695006484	1.56901329939294	9.1588541132621e-62	0.593879354333204	1.81100031770725	0	-0.110151196020665	0.895698698979069	1.46091909821309e-05	0.000838168531945287	TRUE
I9_CORATHER	Z21_OTHER_ORTHOPA_FOLLOW__CARE	PGS002048	258	39596	2242	429596	0.23057485462583	1.25932372996423	0.00112568556291675	0.589350826309477	1.80281769362257	0	0.0553102215070025	1.0568684271418	0.3889994029711	0.792313055479675	FALSE
I9_CORATHER	I9_AF	PGS002048	1594	38260	4451	427387	0.893165596373411	2.44285050298529	2.07750166961006e-243	0.597014879751217	1.81668766698996	0	-0.20607632416463	0.813770963523607	6.89080030026831e-16	2.61686127429527e-13	TRUE
I9_CORATHER	E4_METABO	PGS002048	108	39746	717	431121	0.54673304948869	1.72759980544509	1.1990521659657e-07	0.590199927832742	1.80434911894818	0	-0.218169718672811	0.803988978144358	0.0177172509274906	0.197181569565458	FALSE
I9_CORATHER	F5_MOODOTH	PGS002048	33	39821	495	431343	0.117922663992737	1.12515709284545	0.567537584501347	0.589638913289961	1.8033371367471	0	0.075731450479408	1.07867285817854	0.682863699146735	0.922836025715637	FALSE
I9_CORATHER	O15_DELIV_PERIN_LACER	PGS002048	40	13910	6364	240059	-0.967319001907866	0.380100722600841	2.11970792840865e-07	0.4968903526381	1.64360229218421	0	0.155155840462541	1.16783994364163	0.343570257865	0.762263924817243	FALSE
I9_CORATHER	G6_NEUINFL	PGS002048	292	39562	2613	429225	0.153775097466464	1.16622856952167	0.0194255476296368	0.589387168767749	1.80288321363995	0	0.0468600167462823	1.04797529981919	0.440486986210737	0.821326510650343	FALSE
I9_CORATHER	I9_HYPOTE	PGS002048	285	39569	1330	430508	0.687831358778108	1.98939656439259	6.8079163747194e-27	0.590577513032495	1.80503054311042	0	-0.172615601531283	0.841461009007878	0.00330190704414328	0.0656079547953404	FALSE
I9_CORATHER	I9_VHD	PGS002048	615	39239	1639	430199	1.15018500949835	3.15877725942913	1.0222230180629e-153	0.591744637449094	1.80713846819613	0	-0.241522385029864	0.785431221690844	6.07732011761073e-10	9.26855970277313e-08	TRUE
I9_CORATHER	CD2_BENIGN_HEAMANGIOMA_LYMPHANGIOMA_EXALLC	PGS002048	75	39779	865	430973	-0.084582045587929	0.918896260900011	0.502061948059013	0.589790523128692	1.80361056112597	0	-0.046141006521835	0.954907304539446	0.69433743111089	0.926310482906682	FALSE
I9_CORATHER	Z21_PERSONS_ENCOUNTERI_HEALTH_SERVI_OTH_CIRCUMSTANC1	PGS002048	1652	38202	7627	424211	0.873700487295431	2.39575994969905	1.80098001897534e-224	0.592833472726915	1.8091072159387	0	-0.117426602623739	0.889205774722174	2.9600905263907e-06	0.000211255048096264	TRUE
I9_CORATHER	K11_GULC	PGS002048	869	38985	4819	427019	0.468570677643069	1.59770891933162	1.3959144965598e-36	0.59133010790717	1.80638951115785	0	-0.0881855555464676	0.915590967977654	0.0130396494040754	0.165156412021491	FALSE
I9_CORATHER	H7_REFRAACCOMMODIS	PGS002048	200	39654	2156	429682	-0.050915804734778	0.95035868286541	0.515522390367062	0.589568237036452	1.80320968813831	0	0.0259214407878439	1.0262603231041	0.721472610943282	0.934796549910267	FALSE
I9_CORATHER	L12_ALLERGICCONTACT	PGS002048	69	39785	925	430913	0.0558848627785116	1.05747592188765	0.674731284475087	0.589779698823118	1.80359103839978	0	-0.0445470941922307	0.956430556708495	0.707218939340109	0.930368498681331	FALSE
I9_CORATHER	FEMINGHER_BILATERAL	PGS002048	122	39732	647	431191	0.0177461096936226	1.01790450749254	0.861066845305116	0.589636243917063	1.80333232297425	0	0.0204067180918406	1.02061635876116	0.828154273413701	0.964472849867692	FALSE
I9_CORATHER	C3_HEAD_AND_NECK_EXALLC	PGS002048	100	39754	609	431229	0.426598954080624	1.532038120866	3.6858092569485e-05	0.590019854640104	1.80402423329417	0	-0.0948466903403046	0.90951236081078	0.359010961738198	0.772760954540566	FALSE
I9_CORATHER	J10_COLD	PGS002048	335	39519	2949	428889	0.226743223763154	1.25450769881337	0.000107776744763543	0.590719782941276	1.80528736290957	0	-0.118262548183373	0.88846275770735	0.0289183313001608	0.263576697143197	FALSE
I9_CORATHER	R18_HEADACHE1	PGS002048	577	39277	3697	428141	0.674310655323807	1.96267954683717	5.89753661259385e-48	0.590607008554944	1.80508378421451	0	-0.107620612816737	0.897968209443884	0.011376850240112	0.151387247519095	FALSE
I9_CORATHER	K11_FISTULA	PGS002048	392	39462	3507	428331	0.191946471227917	1.21160565946585	0.000630256770861301	0.589629185395556	1.80331959415918	0	0.00854400275720071	1.00858060692319	0.869353144801264	0.973891578648125	FALSE
I9_CORATHER	D3_NUTRIANAEMIA	PGS002048	959	38895	10528	421310	0.307302258652008	1.35975190274176	1.97326193696945e-18	0.59239813079524	1.80831980711718	0	-0.111839836872418	0.89418746189256	0.000771964890463337	0.0223517064775206	TRUE
I9_CORATHER	H7_CHOROIDRETINA	PGS002048	1250	38604	7346	424492	0.326092926651364	1.38554411686573	1.10007647926032e-25	0.591032420549989	1.80585185186939	0	-0.043531566071706	0.957402332183307	0.130904836627144	0.538204477615841	FALSE
I9_CORATHER	M13_DORSALGIA	PGS002048	1192	38662	6768	425070	0.718941097609054	2.05225891779021	2.41034190468108e-115	0.593386630383859	1.81010821427685	0	-0.147010786848252	0.863284665245412	9.47361742477557e-07	7.65687269353531e-05	TRUE
I9_CORATHER	R18_COUGH	PGS002048	189	39665	929	430909	0.735102879166821	2.08569655619171	5.83618102548436e-22	0.59048275680435	1.80485951332767	0	-0.169562072588053	0.844034361457073	0.0205322765841399	0.21614650848983	FALSE
I9_CORATHER	AB1_SALMONELLA_OTH	PGS002048	45	39809	550	431288	-0.0990342678029953	0.905711670742658	0.566696656634479	0.589545746157928	1.80316913282433	0	0.159012518156945	1.17235262228298	0.336999274030763	0.758091378303359	FALSE
I9_CORATHER	I9_PERICAOTH	PGS002048	107	39747	418	431420	0.787478065493245	2.19784660585976	1.37089632330083e-15	0.590406346359479	1.80472160847808	0	-0.270707614951272	0.762839506667372	0.00617970396628152	0.101233807811012	FALSE
I9_CORATHER	VWXY20_TRANSPO_ACCIDENTS	PGS002048	326	39528	3289	428549	0.0392927587280421	1.04007493009691	0.521260978149827	0.589820392389607	1.80366443444498	0	-0.0147328901566142	0.985375107844817	0.789174223048721	0.954351771368141	FALSE
I9_CORATHER	K11_APPENDACUT	PGS002048	239	39615	2269	429569	0.122180960815014	1.12995856150238	0.0994425378957156	0.589535902749138	1.80315138358079	0	0.0200143701869666	1.02021600061609	0.763577258389659	0.947553136957381	FALSE
I9_CORATHER	O15_LABOUR_OTHER	PGS002048	12	13938	885	245538	0.00167960782106657	1.00168101915233	0.995407017758129	0.497897026982674	1.64525769753168	0	-0.337198485095121	0.713767153700489	0.250632684494989	0.690451377155191	FALSE
I9_CORATHER	SLE_ICD10	PGS002048	90	39764	580	431258	1.00198721556991	2.72368901127148	7.61061909366784e-19	0.589925452287358	1.80385393720044	0	-0.0497161236538657	0.951499494365486	0.640496322379125	0.909543161601559	FALSE
I9_CORATHER	K11_CARIES_INCLAVO	PGS002048	197	39657	1543	430295	0.480616915352851	1.61707169089268	2.20935629510944e-10	0.590605312484226	1.80508072266736	0	-0.204635354989684	0.814944427657285	0.00386008368876897	0.0733289871086979	FALSE
I9_CORATHER	K11_PULPITIS_2_ONLYAVO	PGS002048	197	39657	1543	430295	0.480616915352851	1.61707169089268	2.20935629510944e-10	0.590605312484226	1.80508072266736	0	-0.204635354989684	0.814944427657285	0.00386008368876897	0.0733289871086979	FALSE
I9_CORATHER	AB1_VIRAL_CNS	PGS002048	84	39770	909	430929	-0.0449057834230173	0.956087556886657	0.69743780870115	0.589811442317524	1.80364829159052	0	-0.0651582035683151	0.936919227686962	0.576911344623176	0.885868335194506	FALSE
I9_CORATHER	ST19_TOXIC_EFFECT_ETHAN	PGS002048	76	39778	490	431348	1.00376203101074	2.72852734889282	6.66968637406803e-16	0.58995617655144	1.80390936013658	0	-0.208593914745105	0.811724798195216	0.0398295286508134	0.310715174080157	FALSE
I9_CORATHER	K11_IBS	PGS002048	2122	37732	21742	410096	0.293367898938307	1.34093602863649	1.95510003700158e-33	0.594333510930605	1.81182298224456	0	-0.0910670590614117	0.912956486841358	5.17113329994365e-05	0.00247627113112291	TRUE
I9_CORATHER	SLE_STRICT	PGS002048	90	39764	580	431258	1.00198721556991	2.72368901127148	7.61061909366784e-19	0.589925452287358	1.80385393720044	0	-0.0497161236538657	0.951499494365486	0.640496322379125	0.909543161601559	FALSE
I9_CORATHER	I9_STR	PGS002048	1236	38618	4555	427283	0.735156945976372	2.08580932619873	1.1460075166548e-124	0.594055214982512	1.81131882940503	0	-0.196441075937533	0.821649744809768	1.39319322205065e-11	2.81307296215748e-09	TRUE
I9_CORATHER	VWXY20_SURGI_OTHER_MEDICAL_PROCED_CAUSE_ABNORMAL_REACTION_PATIENT_COMPLICATION_WO_MENTION_MISAD_TIME_PROCED	PGS002048	1190	38664	7378	424460	0.549344399228744	1.73211706825751	6.11477235194286e-69	0.593651378647771	1.81058750072641	0	-0.14434773323766	0.865586702453937	9.80134375222347e-07	7.87182431551124e-05	TRUE
I9_CORATHER	E4_DM2	PGS002048	2391	37463	7592	424246	0.906971867120869	2.47681105325884	0	0.596520529147757	1.81578980829227	0	-0.163458205340149	0.849201990368237	2.49603892832968e-14	7.63375233632732e-12	TRUE
I9_CORATHER	M13_SOFTTISSUENAS	PGS002048	297	39557	2044	429794	0.475683017281073	1.60911287413573	1.63491672692641e-15	0.591651187243621	1.80696959862553	0	-0.262604322090824	0.769046131683225	7.97898224046092e-06	0.00050032450256642	TRUE
I9_CORATHER	R18_DYSPNOEA	PGS002048	384	39470	1528	430310	1.01074113929861	2.74763664207588	2.30473745906916e-78	0.591346897091443	1.80641983921881	0	-0.208345376397115	0.811926568008311	2.5485283270655e-05	0.00135254797211702	TRUE
I9_CORATHER	N14_HYPERTROPHYBREAST	PGS002048	48	13902	584	245839	0.412852114279967	1.5111215361125	0.0140631288362838	0.497074086891519	1.64390430596857	0	0.129254384024827	1.13797957117231	0.364137097519108	0.776305960299492	FALSE
I9_CORATHER	C_STROKE	PGS002048	1407	38447	5593	426245	0.686155877068559	1.98606615763282	1.06500130739275e-122	0.594270270793203	1.81170840593316	0	-0.175004115947081	0.839453565615644	1.88481372720094e-10	3.07928086531654e-08	TRUE
I9_CORATHER	HERING_BILATERAL	PGS002048	121	39733	641	431197	0.0239548753304481	1.02424409817133	0.812751754418455	0.589679196129448	1.80340978175069	0	0.00599881132992059	1.00601684023124	0.949359565856609	0.990358412425028	FALSE
I9_CORATHER	CD2_BENIGN_COLON_EXALLC	PGS002048	626	39228	3604	428234	0.279239550432493	1.32212402131903	1.80511296351083e-10	0.590487000654369	1.804867172897	0	-0.0576337051059576	0.943995664907715	0.164206444942164	0.588940571365177	FALSE
I9_CORATHER	I9_PULMEMB	PGS002048	574	39280	3138	428700	0.564292506150956	1.75820342447763	1.6817238963326e-36	0.591464336640728	1.80663199680815	0	-0.134993289860903	0.873721774463003	0.00126743418377825	0.0324970918106774	TRUE
I9_CORATHER	ST19_OPEN_WOUND_WRIST_HAND	PGS002048	215	39639	1871	429967	0.0343899970159808	1.03498817032671	0.653436374474273	0.58974822723394	1.80353427741676	0	-0.0108048322941833	0.989253330238985	0.878061371654634	0.975294547797445	FALSE
I9_CORATHER	N14_ENDOMETRIOSIS_NOS	PGS002048	38	13912	967	245456	0.40262344451623	1.4957435551685	0.0159411014315391	0.498334201469341	1.64597711946604	0	-0.271065867867381	0.762566266137116	0.096312122822734	0.471502820328951	FALSE
I9_CORATHER	AB1_TUBERCULOSIS	PGS002048	79	39775	540	431298	0.15419788437066	1.16672173993381	0.23131957924907	0.589501818695482	1.80308992591965	0	0.09779607613186	1.10273788760272	0.389397523600055	0.792469514639417	FALSE
I9_CORATHER	G6_ULLNLE	PGS002048	107	39747	468	431370	0.60863197751265	1.83791536862699	8.76269339841917e-08	0.589410681253163	1.80292560440357	0	0.0287491368405442	1.02916638215827	0.759492603934937	0.946420130787761	FALSE
I9_CORATHER	E4_DMNASNOCOMP	PGS002048	197	39657	496	431342	1.24603289615573	3.47652383357092	2.03890704765769e-64	0.590825673023305	1.80547853505795	0	-0.253502157574223	0.776078070477291	0.00127555510473955	0.0326615011949921	TRUE
I9_CORATHER	G6_SPINOTH	PGS002048	99	39755	631	431207	0.541012943176379	1.7177459602816	1.42615841614646e-07	0.590344616990879	1.80461020759107	0	-0.247083574138533	0.781075413098758	0.0130411511402763	0.1651571932394	FALSE
I9_CORATHER	K11_LIVER	PGS002048	468	39386	2400	429438	0.665700577796863	1.94585326552071	3.48384561040347e-38	0.58974576358839	1.80352983415304	0	-0.00235921457342841	0.997643566186041	0.961577770626786	0.993105706472454	FALSE
I9_CORATHER	L12_OTHERDISSKINANDSUBCUTIS	PGS002048	365	39489	3157	428681	0.213278562774104	1.23772938855795	0.000145565304431274	0.590699618603466	1.80525096085235	0	-0.112472531369775	0.893621893340737	0.0365815385134801	0.297973211243129	FALSE
I9_CORATHER	R18_SPEECH_DISTU_NOT_ELSEW_CLASSIFIED	PGS002048	84	39770	422	431416	0.529543498481822	1.69815692043679	2.46283950329224e-05	0.589451398815478	1.80299901663379	0	0.0956848940202431	1.10041226287307	0.369083332047882	0.779639103675254	FALSE
I9_CORATHER	E4_HYPERLIPNAS	PGS002048	261	39593	590	431248	1.13290062479758	3.1046488735796	3.85110310159262e-62	0.59005759326899	1.80409231597988	0	-0.187929472564183	0.828673149364124	0.00115037323581224	0.0302670350238206	TRUE
I9_CORATHER	C3_LYMPHNODES_SECONDARY_NAS_EXALLC	PGS002048	156	39698	1714	430124	0.230840267750595	1.2596580153704	0.00823170192946093	0.589842843610103	1.80370492936748	0	-0.0318671293226276	0.968635276754483	0.696174333634878	0.927046907738858	FALSE
I9_CORATHER	ASTHMA_MEDICATIO_COMORB	PGS002048	2314	37540	13856	417982	0.3103203399626	1.36386194364549	7.77347642685052e-42	0.596983116733982	1.81662996442469	0	-0.127581867220422	0.880221351609	3.11466537918567e-09	4.24245538014307e-07	TRUE
I9_CORATHER	AB1_SEPSIS_CONDITION	PGS002048	1012	38842	4778	427060	0.712894473266151	2.03988712055955	8.65229957806854e-98	0.592898647923353	1.80922512869933	0	-0.153895827288253	0.85736133001429	1.41733266458342e-06	0.000109167930581426	TRUE
I9_CORATHER	N14_POSTMENATRVAG	PGS002048	57	13893	500	245923	0.323839393865598	1.38242526331152	0.0165830080194193	0.498428530903875	1.64613239088019	0	-0.197882735156682	0.820466059320813	0.149479522998819	0.566762647380546	FALSE
I9_CORATHER	M13_DEFORMACQ	PGS002048	151	39703	1574	430264	0.0941999238617896	1.09877939617992	0.293961553726051	0.589970722874652	1.80393560057603	0	-0.0700961275394943	0.932304195489957	0.380028760968377	0.786811095736513	FALSE
I9_CORATHER	N14_BREAST	PGS002048	1514	12436	25722	220701	0.0735418397702797	1.07631356844228	0.0117743138739672	0.503465789378882	1.65444530478752	0	-0.0536620234428318	0.947752370461111	0.0532786196260718	0.359502327258078	FALSE
I9_CORATHER	R18_HAEMORRHAGE_RESPI_PASSA	PGS002048	367	39487	1723	430115	0.600963757864396	1.82387572820476	1.2572528258247e-26	0.590839331785775	1.80550319582883	0	-0.160421024168988	0.851785091351085	0.00193337405334304	0.0446297691564483	TRUE
I9_CORATHER	IBD_BACT_INTEST_INFECTIONS	PGS002048	223	39631	1369	430469	0.459341347963491	1.58303097496633	1.63536582411479e-10	0.590543825181361	1.80496973653442	0	-0.176370785876489	0.838307093273467	0.00845578466992219	0.124746209444821	FALSE
I9_CORATHER	H7_EYE_ADNEXA	PGS002048	6835	33019	56752	375086	0.188450606438644	1.20737744484186	1.63122409921535e-38	0.60151570020249	1.82488268030276	0	-0.0699685628138113	0.932423132204811	2.01005178086083e-07	1.9099322174264e-05	TRUE
I9_CORATHER	L12_INFECT_SKIN_OTHER	PGS002048	684	39170	6025	425813	0.201298923248258	1.22299029742085	1.80292292440182e-06	0.590350198319199	1.80462027974124	0	-0.0401524141268869	0.960643012427867	0.298701723500762	0.73051630714513	FALSE
I9_CORATHER	VWXY20_SURGI_OPERA_OTHER_SURGI_PROCED_CAUSE_ABNORMAL_REACTION_PATIENT_COMPLICATION_WO_MENTION_MISAD_TIME_PROCED	PGS002048	1107	38747	6949	424889	0.534783450411546	1.70707853507146	5.85836669093068e-61	0.593327452876723	1.8100010997545	0	-0.143495513804457	0.866324686680475	2.40181948113639e-06	0.000174895157239727	TRUE
I9_CORATHER	R18_GENERAL_SYMPTOMS_SIGNS	PGS002048	3712	36142	24715	407123	0.559871662919422	1.75044783851489	2.04704248045533e-202	0.6024100434319	1.82651548180601	0	-0.150743182291215	0.860068551133278	8.76285191434201e-18	4.15286760476056e-15	TRUE
I9_CORATHER	C3_OVARY_EXALLC	PGS002048	34	13916	634	245789	-0.100479704829637	0.904403467248958	0.601920513526554	0.497596089961624	1.64476265307367	0	0.0113103088078732	1.01137451217553	0.948341472069288	0.990243426491396	FALSE
I9_CORATHER	C3_OVARY	PGS002048	34	13916	634	245789	-0.100479704829637	0.904403467248958	0.601920513526554	0.497596089961624	1.64476265307367	0	0.0113103088078732	1.01137451217553	0.948341472069288	0.990243426491396	FALSE
I9_CORATHER	ILD_FOR_EXCL	PGS002048	267	39587	1516	430322	0.463308334171665	1.58932330956155	2.84722458490907e-12	0.590330739186644	1.80458516373767	0	-0.115639276493911	0.890796496584035	0.0526038680340628	0.357167120721198	FALSE
I9_CORATHER	J10_TONSILLITIS	PGS002048	994	38860	16641	415197	-0.243402145380415	0.783956186013353	1.36174865748925e-11	0.588506683054283	1.80129649936942	0	0.0430491097503835	1.04398916363893	0.194623145051724	0.629126938054178	FALSE
I9_CORATHER	Z21_PERSONS_ENCOUNTERI_HEALTH_SERVI_SPECIFIC_PROCED_HEALTH_CARE	PGS002048	3661	36193	25222	406616	0.449737058943115	1.56789986603682	7.04231593215803e-126	0.596593818993444	1.8159228921239	0	-0.0853420100193704	0.918198197710736	1.16948413147708e-06	9.19299493288851e-05	TRUE
I9_CORATHER	AB1_VARICELLA	PGS002048	1067	38787	23703	408135	-0.574753917517136	0.562843357657332	7.78087492667476e-61	0.587625692839389	1.79971027360664	0	0.0622839220879768	1.06426447002647	0.0448214674275222	0.329814221501839	FALSE
I9_CORATHER	Z21_ACQUI_ABSENCE_ORGANS_NOT_ELSEW_CLASSIFIED	PGS002048	652	39202	4300	427538	0.575078939977101	1.7772708190944	1.46929734550194e-40	0.590844809843142	1.805513086506	0	-0.0866437002461943	0.917003765649413	0.0318885312357476	0.277778510585251	FALSE
I9_CORATHER	N14_ACUTERENFAIL	PGS002048	124	39730	434	431404	0.950381771241298	2.58669699735876	5.03881299485383e-24	0.590323473138229	1.80457205158214	0	-0.267184051990859	0.765532160780068	0.00419549439365167	0.0776586283116725	FALSE
I9_CORATHER	I9_RHEUFEVWITHOUTHEART	PGS002048	230	39624	1268	430570	0.450616030819568	1.56927861177476	2.62905085470066e-10	0.590180640330317	1.80431431789578	0	-0.0973624989488006	0.907227077656787	0.144916854112162	0.560450988047035	FALSE
I9_CORATHER	AB1_SEPSIS_BACT	PGS002048	117	39737	441	431397	0.910065008211091	2.48448403999806	2.41094145110774e-19	0.58992899958131	1.80386033601195	0	-0.144211416389577	0.865704704547612	0.145867400831463	0.56189295024092	FALSE
I9_CORATHER	J10_CHRONSINUSITIS	PGS002048	745	39109	7657	424181	0.0701955759087937	1.07271795852948	0.0826411904914678	0.590114050071169	1.80419417213808	0	-0.0214338857085239	0.978794187614206	0.561021354607507	0.878588251584751	FALSE
I9_CORATHER	K11_ACUTGASTR	PGS002048	97	39757	591	431247	0.484660067275854	1.62362299243852	5.10266443459574e-06	0.590139970381731	1.80424093801743	0	-0.198212629235483	0.82019543706678	0.059827395956351	0.3805804197372	FALSE
I9_CORATHER	O15_MATERN_HYPERT_UNS	PGS002048	152	13798	2556	243867	0.269371869827319	1.30914188090411	0.00418802490553949	0.496798219316966	1.64345086862209	0	0.058993055814772	1.06076787454598	0.486469317103187	0.845329200630058	FALSE
I9_CORATHER	M13_CHRONDROPATHIES	PGS002048	198	39656	1845	429993	0.334617627845908	1.39740595392841	1.40793416040972e-05	0.590102949962662	1.80417414549815	0	-0.0841526090437961	0.919290953276308	0.241328755097796	0.681863276703112	FALSE
I9_CORATHER	F5_DEPRESSIO	PGS002048	3619	36235	33795	398043	0.383497785902297	1.4674083034598	3.73751849759792e-89	0.594049516381798	1.81130850745167	0	-0.0495003355781335	0.951704838765075	0.00506590244775674	0.0884050851990756	FALSE
I9_CORATHER	N14_SALPHOOPH	PGS002048	37	13913	707	245716	0.145623796784474	1.15676092900192	0.408991319514882	0.497804534402134	1.64510553043886	0	-0.0861359944955251	0.917469451940419	0.634572954533444	0.907358174532996	FALSE
I9_CORATHER	FG_PULMHEART	PGS002048	574	39280	3138	428700	0.564292506150956	1.75820342447763	1.6817238963326e-36	0.591464336640728	1.80663199680815	0	-0.134993289860903	0.873721774463003	0.00126743418377825	0.0324970918106774	TRUE
I9_CORATHER	CD2_BENIGN_COLORECANI_EXALLC	PGS002048	744	39110	4299	427539	0.291041579336061	1.33782020846965	4.10647513344348e-13	0.590874712142195	1.80556707630546	0	-0.0723757934124201	0.930181274127384	0.0580426720339149	0.374819705530723	FALSE
I9_CORATHER	E4_ENDOMETPOSTOP	PGS002048	75	39779	457	431381	0.748604025983654	2.11404680138233	1.14154983757056e-09	0.590118060109094	1.80420140703964	0	-0.265667695154845	0.766693861258891	0.0142159368690761	0.17389050422788	FALSE
I9_CORATHER	ST19_INJURI_THORAX	PGS002048	165	39689	1205	430633	0.279694257554338	1.32272533722844	0.000727544766687904	0.590180905101564	1.8043147956264	0	-0.120582328406983	0.886404108103124	0.12825795852359	0.532983483130607	FALSE
I9_CORATHER	L12_ROSACEA	PGS002048	227	39627	3104	428734	-0.185537054747024	0.830658055186548	0.0104144467038498	0.590008397566957	1.80400356457497	0	-0.0572814322889703	0.944328267499802	0.411117827888777	0.804891052845989	FALSE
I9_CORATHER	K11_OTHGASTR	PGS002048	1919	37935	10665	421173	0.530994022272004	1.70062192479087	1.39871102096468e-96	0.592520161755662	1.80854049158489	0	-0.0725980292347107	0.929974577495598	0.00199647764032869	0.0458127306150494	TRUE
I9_CORATHER	C3_SKIN	PGS002048	1167	38687	9740	422098	-0.00771322047127161	0.992316450079572	0.810189814897617	0.590880653854997	1.80557780449835	0	-0.0395104062769544	0.961259950801277	0.185554925674747	0.618505633033551	FALSE
I9_CORATHER	C3_CORPUS_UTERI	PGS002048	60	13890	802	245621	0.0117552465263745	1.01182461096907	0.928485085078446	0.498622703485139	1.64645205568969	0	-0.237940920119471	0.788249259390204	0.0731195532999001	0.417747578394717	FALSE
I9_CORATHER	K11_OTHILEUS	PGS002048	129	39725	915	430923	0.311000352319663	1.36478970202832	0.00118110319628634	0.589776464462151	1.80358520494476	0	-0.0249069037148242	0.975400713984634	0.772993739151537	0.949763021676424	FALSE
I9_CORATHER	CD2_BENIGN_OTHER_NOS_EXALLC	PGS002048	63	39791	460	431378	0.289414643548787	1.33564543048732	0.038935399402963	0.589671904997295	1.80339663289958	0	0.0185921953897459	1.01876610637819	0.886009507811144	0.976847989693092	FALSE
I9_CORATHER	THYROID_DISORDER_IBD	PGS002048	148	39706	1076	430762	0.698563277223648	2.01086158046104	1.42636136840997e-15	0.590220578009182	1.80438637946056	0	-0.136955338845528	0.87200917019871	0.107172001623204	0.493227799641644	FALSE
I9_CORATHER	I9_CONDUCTIO	PGS002048	320	39534	899	430939	0.995118598503348	2.70504513656084	3.92065919038014e-63	0.590854164133695	1.805529975879	0	-0.191272545718923	0.82590745993129	0.00118678843066368	0.0309131027790043	TRUE
I9_CORATHER	I9_HYPTENSESS	PGS002048	16968	22886	96659	335179	0.582675688090294	1.79082371161261	0	0.618748431291175	1.85660292100497	0	-0.105724079052351	0.899672852417974	8.68482097565556e-25	6.73003208145936e-22	TRUE
I9_CORATHER	SPONDYLOPATHY_FG	PGS002048	236	39618	1425	430413	0.399082073217619	1.4904559401024	1.80841351900818e-08	0.589934584673497	1.80387041076635	0	-0.042516275259259	0.95837486759458	0.516382103015012	0.85940056355444	FALSE
I9_CORATHER	K11_TONGUE	PGS002048	150	39704	1213	430625	0.274939847780523	1.31645148500727	0.00245336628884337	0.589592826174164	1.80325402805479	0	0.0377555531915384	1.03847734937554	0.654286028745035	0.914286532618433	FALSE
I9_CORATHER	ST19_INJURY_NERVES_WRIST_HAND_LEVEL	PGS002048	44	39810	459	431379	-0.0282269490435211	0.97216770923143	0.864954672347065	0.589738270253678	1.80351631975096	0	-0.0314749354406397	0.969015244089465	0.834015602428334	0.96571280273542	FALSE
I9_CORATHER	O15_MATERN_CARE	PGS002048	119	13831	8050	238373	-0.162206705401416	0.850265431916869	0.129370853493042	0.496633727058112	1.64318055590918	0	0.106566843543488	1.11245228421313	0.253450165143063	0.692954530021401	FALSE
I9_CORATHER	L12_RADIATIONRELATEDSKIN	PGS002048	725	39129	5838	426000	-0.0319154913598313	0.968588432711938	0.435372977712874	0.589612420039398	1.80328936111736	0	0.00427663919444137	1.00428579706616	0.911223690903883	0.982728398844373	FALSE
I9_CORATHER	R18_ABNORMALITI_BREAT	PGS002048	742	39112	3487	428351	0.736015523392184	2.08760092398253	6.1001418436793e-77	0.592108139017013	1.8077954852689	0	-0.169862612891503	0.84378073322862	2.99615628350876e-06	0.000213336026792218	TRUE
I9_CORATHER	T2D_WIDE	PGS002048	2366	37488	7499	424339	0.908278967030776	2.48005060951402	0	0.596353141899635	1.81548589366951	0	-0.160989288364681	0.851301189886205	8.24039652373501e-14	2.35679450502275e-11	TRUE
I9_CORATHER	CD2_BENIGN_SKIN_FACE	PGS002048	43	39811	508	431330	0.0267206203323262	1.02708081717901	0.86859428426594	0.589787036747925	1.80360427306376	0	-0.111550971074159	0.894445799378169	0.534467370292079	0.867283910036739	FALSE
I9_CORATHER	J10_CHRONRHINITIS	PGS002048	375	39479	3407	428431	0.0792832321160244	1.08251088050197	0.165473852360678	0.589941830262089	1.80388348091657	0	-0.0274643911229287	0.972909326145237	0.602296387953972	0.896323703509216	FALSE
I9_CORATHER	K11_LICHEN_PLANUS_WIDE	PGS002048	115	39739	921	430917	0.215866155425581	1.24093627529723	0.0434034753167595	0.589435173100873	1.80296976192365	0	0.0992162315916843	1.10430505938494	0.299956570019807	0.731093781557319	FALSE
I9_CORATHER	L12_DERM_NAS	PGS002048	50	39804	570	431268	-0.0410587212094177	0.959772769275254	0.785066135384562	0.589868591324368	1.8037513712445	0	-0.13012290591565	0.87798751442952	0.362306680821792	0.775050702077366	FALSE
I9_CORATHER	OTHER_ILD_CVD_COMORB	PGS002048	606	39248	3244	428594	0.589265384287953	1.8026636638148	9.16770165718106e-42	0.591573837536547	1.80682983546177	0	-0.135922798817811	0.87291001957296	0.000838155032049373	0.0237759891950726	TRUE
I9_CORATHER	ASTHMA_OBESITY	PGS002048	304	39550	1416	430422	0.90898045176268	2.48179093748633	9.07200594209377e-51	0.590749939435994	1.80534180486928	0	-0.119610884822727	0.887265618073415	0.0492762557019838	0.346350138747878	FALSE
I9_CORATHER	N14_POLYPFEMGEN	PGS002048	659	13291	10475	235948	0.00955995409974154	1.009605796428	0.822965355583519	0.500459973686607	1.6494798135427	0	-0.0584639589678045	0.943212234129576	0.14611448379235	0.562221630449475	FALSE
I9_CORATHER	BRONCHITIS	PGS002048	5034	34820	44314	387524	0.26653334239625	1.30543111481122	1.67291442079167e-59	0.598496109450151	1.81938059264436	0	-0.0710596664804673	0.93140631673281	3.31439419458502e-06	0.000233970232762171	TRUE
I9_CORATHER	I9_PAD	PGS002048	325	39529	550	431288	1.34457305305504	3.83654818835189	5.84214888616897e-105	0.590221801578161	1.80438858725311	0	-0.27161519432812	0.762147483343826	3.26171527175354e-06	0.000230628607328526	TRUE
I9_CORATHER	K11_CARIES	PGS002048	197	39657	1543	430295	0.480616915352851	1.61707169089268	2.20935629510944e-10	0.590605312484226	1.80508072266736	0	-0.204635354989684	0.814944427657285	0.00386008368876897	0.0733289871086979	FALSE
I9_CORATHER	CD2_NONHODGKIN_NAS_EXALLC	PGS002048	111	39743	628	431210	0.542232580803137	1.71984226599478	1.22520394414108e-07	0.589818510019992	1.80366103928505	0	-0.0391597464102647	0.961597085193775	0.680593323900037	0.922128119510728	FALSE
I9_CORATHER	N14_PROSTHYPERPLA	PGS002048	2031	23873	9497	175918	0.0577158746380822	1.05941394657347	0.022942742953273	0.643085029553638	1.90234061294379	0	-0.0683619792370385	0.933922351884001	0.00354890512881438	0.0692106497177026	FALSE
I9_CORATHER	AB1_MALARIA_NOS	PGS002048	68	39786	813	431025	-0.265013085986075	0.767195910395167	0.0501744661177271	0.589587999766108	1.80324532483603	0	0.05981292814633	1.0616379253931	0.604924174138252	0.897236589954244	FALSE
I9_CORATHER	M13_RHEUMATISM	PGS002048	85	39769	436	431402	1.06978696138516	2.91475847771979	4.95039725346552e-19	0.589898946421741	1.80380612512404	0	-0.194824250234822	0.822979283762547	0.0612552778061698	0.384519048720757	FALSE
I9_CORATHER	E4_GLUCOPANCREAS	PGS002048	118	39736	502	431336	0.850317162234612	2.34038901723693	1.96940010894131e-17	0.589893398845823	1.80379611840038	0	-0.0718768662612925	0.930645482613996	0.473993180804866	0.839310934554316	FALSE
I9_CORATHER	G6_XTRAPYR	PGS002048	377	39477	2516	429322	0.390491295507162	1.47770660619041	2.0440772552167e-12	0.59019984088373	1.80434896206181	0	-0.0416673699285382	0.959188782548003	0.431908754883712	0.816908358553875	FALSE
I9_CORATHER	IBD_INFECTIONS	PGS002048	316	39538	1954	429884	0.401856203644024	1.49459639970719	6.64207939609799e-11	0.590274930740177	1.80448445545338	0	-0.0918602938650815	0.912232585131732	0.102881998090105	0.48459199954651	FALSE
I9_CORATHER	M13_ANKYLOSPON_ICD10	PGS002048	185	39669	1210	430628	0.285913592688259	1.33097744410053	0.000423347455867393	0.589713350790922	1.80347137765317	0	-0.00917837822288672	0.990863614517225	0.899283656423879	0.979767045476003	FALSE
I9_CORATHER	K11_ULCER	PGS002048	408	39446	3358	428480	0.222097480856296	1.24869309560382	2.94293603782376e-05	0.590787023481457	1.80540875548824	0	-0.104972831298424	0.900348983566826	0.033302997664818	0.284609105527768	FALSE
I9_CORATHER	J10_RESPDISOTH	PGS002048	582	39272	3908	427930	0.40585924295782	1.5005913187965	1.70518406219094e-19	0.591176670174627	1.80611236411012	0	-0.116979346050304	0.889603566800984	0.00678540983795635	0.107769711050483	FALSE
I9_CORATHER	E4_OBESITY	PGS002048	1665	38189	9529	422309	0.635776265726473	1.88848754076829	3.16665008350261e-125	0.595306330395407	1.81358641652098	0	-0.152776717532273	0.858321348525956	1.33202224960322e-09	1.93375908560119e-07	TRUE
I9_CORATHER	R18_RASH_OTHER_NONSPECIFIC_SKIN_ERUPT	PGS002048	111	39743	602	431236	0.756948639484417	2.13176151328113	3.47747724961138e-13	0.589760240929817	1.80355594465922	0	0.00521722921744557	1.00523086265708	0.958226178652606	0.992350820979001	FALSE
I9_CORATHER	D3_OTHERBLOOD	PGS002048	152	39702	1126	430712	0.308139204826586	1.36089041826678	0.00103262153207639	0.589319160732014	1.80276060726309	0	0.113073124944457	1.11971380896505	0.18795167087816	0.621385520354619	FALSE
I9_CORATHER	H8_HL_NAS	PGS002048	94	39760	548	431290	0.46785280315668	1.59656237644794	3.74187121543404e-05	0.58985935575312	1.80373471264713	0	-0.101887388391831	0.903131249004957	0.327520118415503	0.751297624674225	FALSE
I9_CORATHER	AB1_MEASLES	PGS002048	806	39048	16952	414886	-0.629496002915306	0.532860293375939	1.27121129770952e-53	0.586937085527465	1.7984714065483	0	0.119072877459734	1.12645200825794	0.000768857497089128	0.0223124313325298	TRUE
I9_CORATHER	L12_SEBORRHOEIC	PGS002048	587	39267	5331	426507	0.136601746546793	1.14637151118475	0.0024112720568978	0.590393267694093	1.8046980052824	0	-0.0467626315104952	0.954313894755374	0.269143145756637	0.706658410068242	FALSE
I9_CORATHER	FG_OTH	PGS002048	285	39569	1330	430508	0.687831358778108	1.98939656439259	6.8079163747194e-27	0.590577513032495	1.80503054311042	0	-0.172615601531283	0.841461009007878	0.00330190704414328	0.0656079547953404	FALSE
I9_CORATHER	N14_FEMALEGENINF	PGS002048	418	13532	6637	239786	0.294765684334128	1.3428116800077	5.62699786466981e-08	0.498047231712489	1.64550484158025	0	-0.0150079102715968	0.985104147130887	0.774601317201658	0.950227526228815	FALSE
I9_CORATHER	H8_EUSTNAS	PGS002048	101	39753	1069	430769	0.0893145743058857	1.09342456550473	0.408141898175798	0.589834676125231	1.80369019769492	0	-0.0523442722873805	0.949002095474816	0.60255611908136	0.896420544359303	FALSE
I9_CORATHER	C3_RECTUM_EXALLC	PGS002048	113	39741	713	431125	0.162858265532242	1.17686987484171	0.122094121916732	0.589480209623966	1.80305096324147	0	0.0874197422955897	1.09135467130737	0.370974565146605	0.780751034055812	FALSE
I9_CORATHER	OTHER_SYSTCON_FG	PGS002048	78	39776	456	431382	0.665059939337921	1.94460707630435	4.5387378971497e-08	0.589847254767614	1.80371288581158	0	-0.0550569705662923	0.946431227694566	0.635144482526562	0.90760475974042	FALSE
I9_CORATHER	M13_MUSCULOSKELEOTH	PGS002048	177	39677	1776	430062	0.132473681333871	1.14164896901573	0.107869710677899	0.589954076849738	1.803905572469	0	-0.0573718120488473	0.944242923194497	0.437344776686561	0.819880945400441	FALSE
I9_CORATHER	L12_PAPULOSQUAMOUS	PGS002048	1264	38590	10980	420858	0.175641167678381	1.19201025009406	3.43924331062341e-08	0.58957512310558	1.80322210520763	0	-0.000347758063822902	0.999652302397004	0.99042958614025	0.998239815293031	FALSE
I9_CORATHER	J10_PERITONSABSC	PGS002048	45	39809	553	431285	-0.0019238628152411	0.998077986622613	0.990994381720776	0.589555636098886	1.80318696614877	0	0.129822510256777	1.13862627090426	0.383081918952471	0.788664089912059	FALSE
I9_CORATHER	G6_SLEEPAPNO_INCLAVO	PGS002048	385	39469	1606	430232	0.637780300827164	1.89227593085266	3.25634308197068e-30	0.590002362274159	1.80399267691811	0	-0.0482015968322688	0.95294165769229	0.346213625053021	0.763763719129047	FALSE
I9_CORATHER	SLEEP	PGS002048	1156	38698	7379	424459	0.429649721144971	1.53671914903916	7.86894334836243e-40	0.59158463074238	1.80684933705334	0	-0.0813261009989798	0.921893012189142	0.00662538216876221	0.106154209300224	FALSE
I9_CORATHER	AB1_HERPES_SIMPLEX	PGS002048	233	39621	2987	428851	0.114705270439466	1.12154283702798	0.0928065731402026	0.59082821244897	1.8054831199423	0	-0.188921799837004	0.827851242265616	0.00438332559032083	0.0802182948530417	FALSE
I9_CORATHER	J10_ASTHMA	PGS002048	5399	34455	48948	382890	0.299486987999058	1.34916649140658	3.04954577850801e-78	0.597252779726695	1.81711990835446	0	-0.0583363183662314	0.943332633990343	9.16664316689737e-05	0.00400344238966156	TRUE
I9_CORATHER	I9_SAH	PGS002048	92	39762	735	431103	0.275964538664692	1.3178011322109	0.0177125486932283	0.589668155867498	1.8033898717442	0	0.0170096440007776	1.01715513172282	0.876786314375077	0.97523900719433	FALSE
I9_CORATHER	M13_SCOLIOSIS	PGS002048	130	39724	1292	430546	0.211605189372688	1.23565993708641	0.027225088017425	0.589722336729595	1.80348758360918	0	0.00298409318574501	1.00298855002392	0.973622133335423	0.995030872627139	FALSE
I9_CORATHER	H7_EYELIDDIS	PGS002048	904	38950	7771	424067	0.194479648356876	1.21467876192482	5.75588918954234e-08	0.592466678285848	1.8084437671507	0	-0.123311796016877	0.883987995651121	0.000295978142463586	0.0103712622068022	TRUE
I9_CORATHER	Q17_VACTREL	PGS002048	164	39690	880	430958	0.74236174067809	2.10089142063657	6.46347441397603e-19	0.590181502153556	1.80431587289646	0	-0.141843456773533	0.867757087348179	0.059213725907674	0.378566463955589	FALSE
I9_CORATHER	L12_OTHERSKINSUBCUTIS	PGS002048	2622	37232	23373	408465	0.154133610411449	1.16664675251818	1.68847199016491e-12	0.59390485414198	1.81104649845784	0	-0.0635408108634213	0.938435820143073	0.00207289934155895	0.0470011199813607	TRUE
I9_CORATHER	F5_PSYCH_INCLAVO	PGS002048	4950	34904	43387	388451	0.426812375256745	1.5323651251372	1.83163087034471e-145	0.597771451352116	1.8180626413542	0	-0.0694458862187233	0.932910615339648	6.37018452745431e-06	0.000411828479754611	TRUE
I9_CORATHER	H7_RETINALBREAK	PGS002048	63	39791	543	431295	-0.0776409381529662	0.925296605611821	0.559479858178888	0.589875146921747	1.80376319595103	0	-0.113012093440022	0.893139858917388	0.38452144768654	0.789700971735734	FALSE
I9_CORATHER	E4_FLUIDELECTRO	PGS002048	208	39646	749	431089	1.05190985190138	2.86311402349412	7.84673144791773e-48	0.59065874292706	1.80517717150635	0	-0.192020321348562	0.825290097313545	0.00761585362630257	0.116599522185741	FALSE
I9_CORATHER	M13_SLE	PGS002048	90	39764	580	431258	1.00198721556991	2.72368901127148	7.61061909366784e-19	0.589925452287358	1.80385393720044	0	-0.0497161236538657	0.951499494365486	0.640496322379125	0.909543161601559	FALSE
I9_CORATHER	ALCOHOLMENTAL	PGS002048	552	39302	2989	428849	0.654443573997727	1.92407161598793	5.02374867510745e-45	0.590986223608067	1.80576842896323	0	-0.129613900100666	0.878434528936688	0.00245503981419215	0.0530551358978838	FALSE
I9_CORATHER	G6_CERCYST	PGS002048	55	39799	449	431389	0.37903776805641	1.46087820923214	0.0154819348455648	0.589592978729304	1.80325430315049	0	0.0338064545251547	1.03438438693558	0.790608815308486	0.954736526864387	FALSE
I9_CORATHER	C3_MELANOMA	PGS002048	205	39649	2220	429618	-0.00749262960892148	0.992535370166017	0.919645298575369	0.59002306919475	1.80403003243797	0	-0.0669629590457938	0.93522984250097	0.354930845466133	0.770208083341913	FALSE
I9_CORATHER	ASTHMA_PNEUMONIA_AND_SEPSIS	PGS002048	182	39672	1121	430717	0.574500521412931	1.77624310991076	3.43263981786063e-13	0.590404246417297	1.80471781867102	0	-0.175085571729766	0.839385190053259	0.0146122297364396	0.176795801668191	FALSE
I9_CORATHER	K11_FEMHER	PGS002048	65	39789	596	431242	0.17879772281729	1.19577884092787	0.173196822622487	0.590017418847189	1.80401983907008	0	-0.195212235375233	0.822660041964123	0.109395587918328	0.497244158793422	FALSE
I9_CORATHER	M13_LOWBACKPAINORANDSCIATICA	PGS002048	848	39006	4644	427194	0.723723338269761	2.06209681868877	3.54495033653074e-84	0.592162133389275	1.80789309868657	0	-0.14056034727976	0.868871229335468	7.08577799089565e-05	0.00322609649154363	TRUE
I9_CORATHER	G6_ROOTPLEXOTHUNS	PGS002048	215	39639	1603	430235	0.444340973335717	1.55946212998287	3.24643336112792e-10	0.591138254760072	1.80604298288758	0	-0.269818116598303	0.763518353023731	7.03886257334204e-05	0.00320855751514885	TRUE
I9_CORATHER	AB1_INFECT_PARASIT	PGS002048	7360	32494	83510	348328	-0.0043622282252885	0.995647272472498	0.757730867715504	0.595519992202864	1.81397395207201	0	-0.0314044692454628	0.969083529312657	0.0163760035881384	0.189289568586617	FALSE
I9_CORATHER	CD2_INSITU_CERVIX_UTERI	PGS002048	157	13793	3445	242978	0.0904566060559115	1.09467400438844	0.318425473409817	0.496615555884792	1.64315069766178	0	0.0931264084023461	1.09760047242126	0.261472036595213	0.699927759617024	FALSE
I9_CORATHER	E4_NUTRIDEF	PGS002048	1744	38110	10178	421660	0.622191903723493	1.86300710196337	4.18405220347126e-125	0.595579426480003	1.81408176750654	0	-0.154193020658508	0.857106565770095	4.04890534568769e-10	6.30069004458928e-08	TRUE
I9_CORATHER	N14_PROSTATITIS	PGS002048	319	25585	1576	183839	0.16049634960476	1.17409348722752	0.0103535189200222	0.6377630115307	1.89224321501592	0	-0.00534771847885159	0.994666555112562	0.922684965885687	0.985553900155512	FALSE
I9_CORATHER	D3_ANAEMIA_B12_DEF	PGS002048	228	39626	1593	430245	0.524785559189168	1.69009638387795	6.73953682181363e-14	0.590509727128537	1.80490819163029	0	-0.144211737692646	0.865704426394079	0.0412013339049948	0.31598409964607	FALSE
I9_CORATHER	N14_RENFAIL	PGS002048	1085	38769	4643	427195	0.696113669547095	2.00594178673943	8.66657763877029e-99	0.593015907135742	1.80943728945161	0	-0.157803477949325	0.854017598767913	4.61594955012013e-07	4.0411757404899e-05	TRUE
I9_CORATHER	CD2_INSITU_BREAST_INTRADUCTAL_EXALLC	PGS002048	102	13848	1251	245172	0.111179210213638	1.1175951733788	0.313863944439532	0.49710753015707	1.64395928441614	0	0.0708646824568622	1.07343596132316	0.488294189289839	0.846098270210115	FALSE
I9_CORATHER	H7_RETIVASCOCCLUSION	PGS002048	142	39712	679	431159	0.211320290033252	1.2353079485296	0.0340330348747087	0.588980999391151	1.80215108638289	0	0.145899168088568	1.1570795116297	0.0569493758024346	0.37128939095542	FALSE
I9_CORATHER	N14_ENDOMETRIOSIS_PELVICPERITONEUM	PGS002048	29	13921	731	245692	0.532219216061331	1.7027067931342	0.00673203821782346	0.497995094308393	1.64541905146584	0	-0.196258120071231	0.821800084202945	0.284367668260766	0.719942234945563	FALSE
I9_CORATHER	THYROIDITIS_ILD	PGS002048	63	39791	815	431023	0.111288522194653	1.11771734659855	0.417690717950727	0.589832723328339	1.80368667545774	0	-0.0915463563922644	0.912519014082168	0.494509446191265	0.849001444171331	FALSE
I9_CORATHER	I9_RHEUFEV	PGS002048	389	39465	1588	430250	0.772748455678142	2.16571044053363	2.08393905918336e-46	0.591044402157943	1.80587348900793	0	-0.165962338706354	0.847078135647078	0.00140727772259526	0.0351017545561125	TRUE
I9_CORATHER	I9_OTHILLHEART	PGS002048	179	39675	472	431366	1.11596698245239	3.05251848431609	4.03977560744643e-44	0.590501114863997	1.8048926473504	0	-0.317137181792217	0.728230848260245	1.08996127721651e-05	0.00065073128038213	TRUE
I9_CORATHER	O15_MATERN_CARE_PELVIC_ABNORM	PGS002048	30	13920	1800	244623	0.104358755856663	1.10999860199187	0.595181083585221	0.497754287787732	1.6450228715323	0	-0.0603207783857249	0.94146248432546	0.740462140608107	0.940954914428234	FALSE
I9_CORATHER	M13_OTHERJOINT	PGS002048	2672	37182	21543	410295	0.274263881954359	1.3155619094868	4.77094947800577e-35	0.591087435220426	1.80595120294674	0	-0.0294205500125855	0.971008021151688	0.148436996036768	0.56531653720744	FALSE
I9_CORATHER	N14_FEMGENPAIN	PGS002048	171	13779	2989	243434	0.546197090619167	1.72667413109023	2.22977737295575e-11	0.499380375985555	1.64769999984232	0	-0.162943352625822	0.849639316887702	0.0425628020157671	0.321909960273298	FALSE
I9_CORATHER	CD2_BENIGN_LIPOMATOUS	PGS002048	513	39341	4425	427413	0.144063852721964	1.15495785337318	0.00270858864792746	0.590742352876844	1.80532810858884	0	-0.0841574506329592	0.919286502457965	0.0622393465051707	0.387036066365831	FALSE
I9_CORATHER	AB1_OTHER_BACT_INOTHER	PGS002048	733	39121	3627	428211	0.670168377168834	1.95456639728694	6.0757368898248e-63	0.591981627159028	1.8075667921697	0	-0.163519743832374	0.849149733366079	1.10667856100442e-05	0.000658996629306723	TRUE
I9_CORATHER	H7_STRABISMUS	PGS002048	73	39781	730	431108	0.0567345728019362	1.05837485163873	0.678028128530149	0.589395137561878	1.80289758050236	0	0.179818946216343	1.19700062200985	0.135983917394563	0.546576422166688	FALSE
I9_CORATHER	KRA_PSY_MOOD	PGS002048	3792	36062	35313	396525	0.388182254704394	1.47429845763349	3.38198376919529e-95	0.594472321378496	1.81207449966044	0	-0.0519618454367877	0.94936508876216	0.00266432628185629	0.0560466347420276	FALSE
I9_CORATHER	K11_APPENDIX	PGS002048	813	39041	8277	423561	0.0523461027245867	1.05374038182555	0.179138869601238	0.589973272655416	1.80394020022219	0	-0.013619009851226	0.986473309289798	0.706263636831705	0.929995764005997	FALSE
I9_CORATHER	K11_OESITIS_ADVERSE	PGS002048	1049	38805	6050	425788	0.401986503743582	1.49479115845514	2.16493370208337e-32	0.591095086518909	1.8059650208713	0	-0.0590278803382861	0.942680486539857	0.0611292783969329	0.384143000038341	FALSE
I9_CORATHER	AB1_PEDICULOSIS_ACARIASIS_OTHERINFEST	PGS002048	182	39672	1854	429984	0.242318943665828	1.27420052620085	0.00293510829670495	0.589703182006108	1.80345303863405	0	0.00399450679123109	1.00400249546688	0.956573789949302	0.992018634813814	FALSE
I9_CORATHER	APPENDACUT_NOCOMPLIC	PGS002048	178	39676	1661	430177	0.168829168811549	1.18391787155065	0.0484828774402804	0.589600333534115	1.80326756578268	0	0.0104566756344145	1.01051153772536	0.889729078969968	0.977823918074639	FALSE
I9_CORATHER	L12_SCARCONDITIONS	PGS002048	126	39728	1257	430581	0.349516040244387	1.41838094316734	0.000107193826908388	0.59059332744121	1.80505908882689	0	-0.273546144036328	0.76067723482805	0.00294067457906459	0.0604625468131516	FALSE
I9_CORATHER	N14_FEMALE_GENITAL_HSIL	PGS002048	186	13764	4007	242416	0.0713394842845997	1.07394575169467	0.402342451982648	0.495817179501236	1.64183936848692	0	0.140405896116585	1.15074078529277	0.0663089961206519	0.398898430620386	FALSE
I9_CORATHER	H7_VISUALDISTBLIND	PGS002048	638	39216	4704	427134	0.227035153152133	1.25487397994086	5.66787393456707e-07	0.588592372738233	1.80145085851055	0	0.0654885340681849	1.06768049529156	0.10697665713964	0.49285765242212	FALSE
I9_CORATHER	N14_EROSECTROPUT	PGS002048	70	13880	1593	244830	-0.0673867683288882	0.934833567390358	0.626393786373945	0.496921512496775	1.64365350739728	0	0.145444182050447	1.1565531763536	0.248152365619614	0.688367336612765	FALSE
I9_CORATHER	N14_MALEINFERT	PGS002048	36	25868	494	184921	-0.319843294234574	0.726262837730735	0.0722230076916253	0.637908469847019	1.89251847754717	0	-0.113674731542233	0.89254822645702	0.493445485708224	0.848523515479493	FALSE
I9_CORATHER	L12_OTHPIGMENTATION	PGS002048	183	39671	1887	429951	0.130409898782538	1.13929528337681	0.101986846381288	0.589876222332587	1.80376513573856	0	-0.0340167152417015	0.966555348296214	0.662202282973477	0.916538178858028	FALSE
I9_CORATHER	K11_OTHDISOES	PGS002048	164	39690	1066	430772	0.40667792875642	1.50182033461896	8.13791610841868e-07	0.59033583946312	1.8045943676444	0	-0.165367888198092	0.847581831371608	0.036615932126654	0.298041733409631	FALSE
I9_CORATHER	N14_LUMPNASBREAST	PGS002048	618	13332	11439	234984	0.0340070250243566	1.03459187473571	0.438225506247751	0.500503347212848	1.64955135885025	0	-0.0648850217495219	0.937175211949175	0.121190940776246	0.519944134959827	FALSE
I9_CORATHER	AUD_SWEDISH	PGS002048	662	39192	3656	428182	0.673935123397298	1.96194263638119	6.0169432480826e-57	0.591387239904415	1.80649271674657	0	-0.137273518088612	0.871731759116539	0.000436824954082222	0.0142244691464457	TRUE
I9_CORATHER	R18_SYMPTOMS_SIGNS_INVOLVI_SPEECH_VOICE	PGS002048	192	39662	978	430860	0.550159122794345	1.73352883987511	8.06549671624694e-12	0.589601095906671	1.80326894054491	0	0.0189619535267243	1.01914287308769	0.799155741146949	0.957297462353631	FALSE
I9_CORATHER	L12_GRANULOMATOUSSKIN	PGS002048	88	39766	892	430946	0.173808127841503	1.18982724919472	0.134115683903048	0.589866939790461	1.80374839229041	0	-0.0761901079865568	0.926640028143438	0.47253476662408	0.838424259948985	FALSE
I9_CORATHER	ASTHMA_IMMUNECOMORB	PGS002048	2145	37709	14736	417102	0.520528056386514	1.68291608969417	1.01007401336183e-104	0.594974006062713	1.81298381775999	0	-0.1087393934806	0.896964141744888	1.20759795031996e-06	9.45371970827956e-05	TRUE
I9_CORATHER	C3_COLORECTAL	PGS002048	277	39577	1909	429929	0.158385477628416	1.17161774009962	0.0146436590364381	0.59005845452268	1.80409386976171	0	-0.0524572609567773	0.948894875048254	0.396513898493276	0.795794247725375	FALSE
I9_CORATHER	SMOKING	PGS002048	1456	38398	5930	425908	1.00770587943584	2.7393094947797	1.02366994480001e-263	0.592454290852673	1.80842136531314	0	-0.133573914750685	0.874962793930654	4.23321492531814e-07	3.73748231989905e-05	TRUE
I9_CORATHER	CD2_BENIGN_LIPO_SKIN_HEADFACENECK_EXALLC	PGS002048	97	39757	633	431205	0.314393820674571	1.36942893979456	0.00282397932093264	0.590350759094047	1.80462129172719	0	-0.286820027583538	0.750646812401783	0.00555529342505712	0.0942214570146334	FALSE
I9_CORATHER	G6_POLYNEU	PGS002048	194	39660	922	430916	0.641519723060004	1.89936519615638	1.28449515872696e-16	0.590072412871703	1.80411905210937	0	-0.085981791189309	0.917610939671919	0.261551488613029	0.699979905283816	FALSE
I9_CORATHER	K11_DULC	PGS002048	907	38947	4732	427106	0.356708418573877	1.42861925027918	1.09768857259008e-21	0.589919223008824	1.80384270052683	0	-0.029047038503095	0.971370771564906	0.38966315649235	0.792611259734536	FALSE
I9_CORATHER	R18_ENLARGED_LYMPH_NODES	PGS002048	131	39723	1030	430808	0.486758930998722	1.62703433455576	2.23682879374695e-07	0.590058640646771	1.80409420554707	0	-0.121027275155018	0.886009793208849	0.174843015029821	0.603769592549082	FALSE
I9_CORATHER	F5_ANXIETY	PGS002048	171	39683	808	431030	0.935629509237754	2.54881745695438	4.15832884648448e-30	0.590164714331575	1.80428558261705	0	-0.123847626893169	0.883514454469102	0.110602208120721	0.499438447660383	FALSE
I9_CORATHER	AB1_MYCOSES	PGS002048	2282	37572	21897	409941	0.0870977497659083	1.09100331982529	0.000181242575321214	0.592673605821696	1.80881802268371	0	-0.0525591396834379	0.948798207770903	0.0184230002931042	0.202075082021379	FALSE
I9_CORATHER	K11_DISORD_TEETH	PGS002048	169	39685	1234	430604	0.468952326579499	1.59831879961409	9.32276243435266e-09	0.590197362242588	1.80434448973378	0	-0.114334114099751	0.891959889715561	0.139436234735313	0.552144457243657	FALSE
I9_CORATHER	O15_COMPLIC_LAB_DELIV	PGS002048	109	13841	11002	235421	-0.483960241468054	0.616337706107539	1.1000688066101e-05	0.497071207484345	1.64389957250553	0	0.0406956955342802	1.04153511353063	0.678568877643273	0.92159273854362	FALSE
I9_CORATHER	J10_PNEUMOBACT	PGS002048	96	39758	620	431218	0.382845947876949	1.46645210260678	0.000926377476338792	0.589608727048131	1.80328270159779	0	0.017070047726383	1.01721657353793	0.867551272703261	0.973613711961294	FALSE
I9_CORATHER	H8_MED_SUPP	PGS002048	69	39785	463	431375	0.374996745510079	1.45498667937101	0.00670643268278055	0.589640271076634	1.80333958529589	0	0.00992305027001983	1.00997244698685	0.936876834092152	0.987894124036915	FALSE
I9_CORATHER	K11_CROHN	PGS002048	159	39695	1768	430070	0.0788605535198003	1.08205342300816	0.344472014254903	0.590496118501891	1.8048836294757	0	-0.200487343325081	0.818331847320355	0.0128822645121386	0.163923349868873	FALSE
I9_CORATHER	R18_SYMPTOMS_SIGNS_CONCERNI_FOOD_FLUID_INTAKE	PGS002048	365	39489	2004	429834	0.714921668934105	2.044026565208	1.25338330748478e-38	0.591163393647921	1.80608838537026	0	-0.149723601722708	0.860945907507349	0.00425701465571061	0.0785944135277106	FALSE
I9_CORATHER	CD2_BENIGN_LEIOMYOMA_UTERI_EXALLC	PGS002048	450	13500	8607	237816	0.0376561694618664	1.0383741467518	0.47521922348147	0.497260660674552	1.64421104402763	0	0.0115260636099044	1.01159274462469	0.818516462545235	0.961983915332553	FALSE
I9_CORATHER	H7_ORBIT	PGS002048	55	39799	509	431329	0.23357915659598	1.26311280764402	0.109698198538992	0.589793124085534	1.8036152522453	0	-0.0698739765233283	0.932511330821171	0.618333457687038	0.90191506273944	FALSE
I9_CORATHER	Z21_FOLLOW__EXAM_TREAT_CONDI_OTH_MALIG_NEOPLASMS	PGS002048	777	39077	5072	426766	0.33697121486897	1.40069874386136	6.6143755911424e-18	0.59142080696322	1.80655335641156	0	-0.0989733234898607	0.905766870400365	0.00669874497798922	0.106866833222371	FALSE
I9_CORATHER	M13_IMPINGEMENT	PGS002048	254	39600	1717	430121	0.30804968940451	1.36076860303884	1.09538648948174e-05	0.589563241806726	1.80320068071417	0	0.023629626244429	1.02391101788451	0.717007062766944	0.933359344392052	FALSE
I9_CORATHER	CD2_BENIGN_SKIN_EXALLC	PGS002048	289	39565	2786	429052	0.121409938579413	1.12908767410607	0.060356939819384	0.589743478833539	1.8035257135342	0	0.000179483542410796	1.00017949965055	0.997764934847015	0.999644867377411	FALSE
I9_CORATHER	KRA_PSY_ANYMENTAL_SUICID_PREG_NERV	PGS002048	302	39552	1840	429998	1.01177435342014	2.75047700615477	5.43656042089226e-57	0.590086073484248	1.80414369764906	0	-0.091394954971734	0.912657181216247	0.101019014481791	0.481169819089928	FALSE
I9_CORATHER	Z21_MEDICAL_OBSER_EVALU_SUSPECTED_DISEA_CONDI	PGS002048	1115	38739	5710	426128	0.664628367062597	1.94376801887381	1.07710552015297e-89	0.591523197986404	1.80673834072837	0	-0.0931344808225334	0.911070970483873	0.00236787759089098	0.0517566504943977	FALSE
I9_CORATHER	L12_SEBORRKERAT	PGS002048	1204	38650	11033	420805	-0.0076643903216301	0.992364906223372	0.809587796314058	0.59035492274457	1.80462880555522	0	-0.0216063766410584	0.97862536905228	0.464162884803448	0.834269663093574	FALSE
I9_CORATHER	G6_XTRAPYROTH	PGS002048	201	39653	1420	430418	0.379693978527287	1.46183716741451	3.53828614621829e-07	0.590215157977812	1.80437659965628	0	-0.0886378669700813	0.915176929367736	0.223779810627253	0.663874538519139	FALSE
I9_CORATHER	K11_CHOLECYST	PGS002048	293	39561	2340	429498	0.34692459002134	1.41471003809405	2.38705331798216e-08	0.590814927591783	1.80545913451622	0	-0.159124159838655	0.852890457653309	0.00736580931383912	0.113705937382755	FALSE
I9_CORATHER	ST19_FRACT_SHOUL_UPPER_ARM	PGS002048	120	39734	1130	430708	-0.00086981490494004	0.999130563274388	0.99327529647916	0.589565458206574	1.80320467733232	0	0.043212518124472	1.04415977414994	0.638625654596118	0.908841420215226	FALSE
I9_CORATHER	VWXY20_OTHER_MEDICAL_PROCED_CAUSE_ABNORMAL_REACTION_PATIENT_COMPLICATION_WO_MENTION_MISAD_TIME_PROCED	PGS002048	125	39729	526	431312	0.925997285858304	2.52438453842642	4.59063561056257e-23	0.590182610804742	1.8043178732545	0	-0.147062101182764	0.863240367503885	0.112027981379851	0.502331357145462	FALSE
I9_CORATHER	K11_VENTHER	PGS002048	328	39526	2075	429763	0.417015792466247	1.51742647665228	1.27771251874013e-12	0.590518284850442	1.80492363759875	0	-0.0950596761843661	0.909318668180555	0.0954517547128038	0.469488156893229	FALSE
I9_CORATHER	AB1_RUBELLA	PGS002048	264	39590	6119	425719	-0.55790021547721	0.57240973993974	1.1727830686443e-15	0.589039485410794	1.80225649010902	0	0.0764744180976526	1.07947457497078	0.213423547811759	0.651541733694501	FALSE
I9_CORATHER	E4_OBESITYNAS	PGS002048	470	39384	1818	430020	1.17293298977197	3.231456582023	7.38729049134554e-131	0.592660906091686	1.80879505132905	0	-0.32383827008387	0.723367223040265	3.53965411195547e-12	7.85214411589843e-10	TRUE
I9_CORATHER	D3_HAEMOLYTICANAEMIA	PGS002048	68	39786	778	431060	0.347981410649114	1.41620592314649	0.00591006204068823	0.59002550833009	1.80403443271674	0	-0.215567637453473	0.806083746962299	0.115679685243673	0.50966446346878	FALSE
I9_CORATHER	N14_UTER_POLYP	PGS002048	153	13797	2669	243754	-0.10096685468202	0.903962994530213	0.265072486293549	0.496771303973312	1.64340663517247	0	0.0786346196673105	1.08180897812493	0.356415522677005	0.771219774152003	FALSE
I9_CORATHER	H7_STRABOTH	PGS002048	51	39803	532	431306	0.0281975810742735	1.02859889602025	0.867377020860967	0.589397660152421	1.80290212848048	0	0.237524115936468	1.26810557797552	0.0890862676207101	0.455553955036612	FALSE
I9_CORATHER	H8_MIDDLEMASTOID	PGS002048	1274	38580	11844	419994	0.210679488155227	1.23451661444751	1.31299141961408e-11	0.591291777296728	1.80632027247218	0	-0.0533073746104647	0.948088549341868	0.0653605034758908	0.396428442680362	FALSE
I9_CORATHER	L12_LICHENPLANUS	PGS002048	115	39739	921	430917	0.215866155425581	1.24093627529723	0.0434034753167595	0.589435173100873	1.80296976192365	0	0.0992162315916843	1.10430505938494	0.299956570019807	0.731093781557319	FALSE
I9_CORATHER	CHOLELITH_BROAD	PGS002048	1751	38103	13987	417851	0.394714481744429	1.48396043263437	2.39344677944048e-51	0.595977880722789	1.81480474010974	0	-0.149825291884507	0.860858362230037	1.605217113521e-09	2.281278070824e-07	TRUE
I9_CORATHER	ST19_INTRACR_INJURY	PGS002048	64	39790	490	431348	0.280880228108456	1.32429498112132	0.0436085386547456	0.589695420054341	1.80343904037288	0	-0.00634904000861087	0.99367107255823	0.959353072826227	0.992658654062562	FALSE
I9_CORATHER	K11_BILIAOTH	PGS002048	119	39735	851	430987	0.466582118022291	1.5945349367616	1.61487845231339e-06	0.590046687337303	1.80407264077961	0	-0.111400743941379	0.894580179499555	0.229544383977881	0.670315891166044	FALSE
I9_CORATHER	L12_DISORDSKINAPPENDIX	PGS002048	2045	37809	22122	409716	0.0808601214954381	1.08421922699526	0.00110559233385133	0.591940887250161	1.80749315356334	0	-0.0443260007243289	0.956642040635081	0.0554037826740188	0.366626638408478	FALSE
I9_CORATHER	G6_PARKINSON_INCLAVO	PGS002048	139	39715	647	431191	0.526494634131429	1.69298735499709	1.42026984248869e-08	0.589725521412891	1.80349332715511	0	0.00381448935368996	1.00382177377738	0.965976682474575	0.994030143707092	FALSE
I9_CORATHER	ST19_INJURI_HEAD	PGS002048	571	39283	4130	427708	0.378640513325202	1.4602979837081	1.64058204033332e-16	0.590561381874464	1.80500142611233	0	-0.07100190988122	0.931460113147716	0.095082675821319	0.469022347960989	FALSE
I9_CORATHER	CD2_BENIGN	PGS002048	2772	37082	28354	403484	0.186880539094954	1.20548326832566	2.74281210226167e-18	0.595156457831165	1.81331463004144	0	-0.0821268056926771	0.92115514357405	5.13258358369262e-05	0.00246295291232862	TRUE
I9_CORATHER	DM1_RETINOPATHY	PGS002048	137	39717	477	431361	0.758022414831857	2.13405177563428	3.69833420530514e-16	0.589867335532776	1.80374910611012	0	-0.085168843133993	0.918357213000487	0.319977469876037	0.745794741802685	FALSE
I9_CORATHER	Z21_ARTIF_OPENI_STATUS	PGS002048	143	39711	829	431009	0.513855430339015	1.67172400179323	7.42804252182177e-09	0.590190122161152	1.80433142618003	0	-0.151490910479752	0.859425694004671	0.0632381444299438	0.390179487216559	FALSE
I9_CORATHER	MIGRAINE_UNSPE	PGS002048	130	39724	1058	430780	0.645541014338267	1.9070184745715	1.55189391429865e-11	0.590018484993193	1.80402176241964	0	-0.122136121343652	0.885027889117469	0.157607832805517	0.579594447931909	FALSE
I9_CORATHER	ABDOM_HERNIA	PGS002048	871	38983	5378	426460	0.358131727205011	1.43065406412925	7.66603302652476e-23	0.591629001215608	1.80692950959211	0	-0.0833741796885839	0.920006834935819	0.0166671528829281	0.191018530012717	FALSE
I9_CORATHER	AB1_SEXUAL_TRANSMISSION	PGS002048	80	39774	885	430953	0.244514200932954	1.27700079669827	0.0410010998418475	0.589922795929627	1.80384914552545	0	-0.121158905962892	0.885893174699447	0.31496956790918	0.741946127702303	FALSE
I9_CORATHER	CD2_BENIGN_LIPO_SKIN_HEADFACENECK	PGS002048	97	39757	633	431205	0.314393820674571	1.36942893979456	0.00282397932093264	0.590350759094047	1.80462129172719	0	-0.286820027583538	0.750646812401783	0.00555529342505712	0.0942214570146334	FALSE
I9_CORATHER	CD2_LEIOMYOMA_ENDOMETRIOSIS	PGS002048	73	13877	1143	245280	0.355643810402819	1.42709913985656	0.00581144599035182	0.497487550049842	1.64458414036845	0	0.0344838115343486	1.03508527179811	0.777441911398274	0.95095527115648	FALSE
I9_CORATHER	AB1_EBV	PGS002048	184	39670	3488	428350	-0.279912661399693	0.755849753432494	0.00044714138077634	0.589628612351484	1.80331856077788	0	-0.0100561108143709	0.989994282805247	0.895058600444463	0.978975945981428	FALSE
I9_CORATHER	N14_HYDRONEPHR	PGS002048	94	39760	593	431245	0.421349682392355	1.52401710719093	0.00014525542793682	0.590055634755117	1.80408878264351	0	-0.185026170517016	0.831082533707931	0.081606760777916	0.438638260696198	FALSE
I9_CORATHER	M13_ARTHRITISNAS	PGS002048	504	39350	2376	429462	0.707594666142748	2.02910470985358	8.95245381645231e-50	0.591558906796066	1.8068028583558	0	-0.183191674264968	0.832608550809518	6.59014873889173e-05	0.00304516913201456	TRUE
I9_CORATHER	COPD_EXCL	PGS002048	15291	24563	151729	280109	0.194324376138643	1.21449017070088	5.26244727687611e-66	0.610107824227056	1.84062985257353	0	-0.0532243367251277	0.948167279878881	3.46636029281738e-07	3.12539252564968e-05	TRUE
I9_CORATHER	COPD_ASTHMA_PNEUMONIA_SEPSIS	PGS002048	1306	38548	9750	422088	0.265453421726545	1.3040221137091	3.0561740246679e-18	0.591282442365011	1.80630341067448	0	-0.0490706138276081	0.952113894918241	0.0790688497061997	0.432789969699071	FALSE
I9_CORATHER	ST19_SEQUEL_INJURI_LOWER_LIMB	PGS002048	49	39805	462	431376	0.226810535199963	1.2545921443711	0.133192880771355	0.589808558235504	1.80364308972842	0	-0.0796695010668419	0.923421485775641	0.58476038774584	0.889524519451343	FALSE
I9_CORATHER	K11_INTESTOTH	PGS002048	6313	33541	51145	380693	0.326221318741069	1.38572202119078	1.14797086869374e-104	0.599480532499768	1.82117251469576	0	-0.0662707491373577	0.935877441976143	1.63854798768337e-06	0.000124286899213909	TRUE
I9_CORATHER	N14_OTHNONINFCERVIX	PGS002048	76	13874	1271	245152	0.00384857612691878	1.00385599140572	0.97579830800681	0.4973370556862	1.64433665834758	0	0.0554495760151073	1.05701571678409	0.652996299937301	0.91385431024185	FALSE
I9_CORATHER	COPD_HOSPITAL_ASTHMA_INF	PGS002048	264	39590	1059	430779	0.780264011426078	2.18204827513518	5.80830139929164e-34	0.591038445032032	1.80586273122422	0	-0.221761570988477	0.801106348560476	0.000219626050767138	0.00813055923511347	TRUE
I9_CORATHER	I9_VARICVE	PGS002048	1256	38598	13291	418547	0.025284859240515	1.02560723261439	0.418367238546977	0.59027942272965	1.80449256119676	0	-0.017758171286301	0.982398575818658	0.539108084031203	0.869011303134212	FALSE
I9_CORATHER	Z21_SUPERV_HIGH_R_PREGNAC	PGS002048	15	13935	1132	245291	-0.185393451461294	0.830777348977876	0.500452729578519	0.497743232997598	1.64500468625021	0	-0.121455355989943	0.885630590567303	0.635103462494394	0.907585492398386	FALSE
I9_CORATHER	J10_PLEURA	PGS002048	1003	38851	6494	425344	0.360481010919433	1.43401902750227	1.36451511003582e-24	0.59060910148634	1.80508756213499	0	-0.0506101332096898	0.950649224856327	0.125616609026346	0.528134830371606	FALSE
I9_CORATHER	H7_BLINDANDVISIMPAIRMENT	PGS002048	111	39743	682	431156	0.314684393293393	1.36982691616561	0.00394728836623012	0.589521327792899	1.8031251029198	0	0.0424613588468308	1.043375738353	0.657730728603196	0.915059573222471	FALSE
I9_CORATHER	ST19_ADVER_EFFEC_NOT_ELSEW_CLASSIFIED	PGS002048	79	39775	484	431354	0.693983598731174	2.00167353613291	1.72965310541252e-08	0.589864884790072	1.80374468559058	0	-0.129261925806945	0.878743769728802	0.222993879126185	0.662969774191827	FALSE
I9_CORATHER	E4_DM2_STRICT	PGS002048	1606	38248	4290	427548	1.05627026966583	2.87562565488983	0	0.594433765167689	1.81200463428091	0	-0.165904521970047	0.847127112356102	1.14339221817827e-10	1.94271654397673e-08	TRUE
I9_CORATHER	M13_DUPUTRYEN	PGS002048	261	39593	1353	430485	0.140409952962248	1.15074545368	0.0361737713426125	0.589764559522895	1.80356373350026	0	-0.00855773090230606	0.99147878224599	0.889224784616397	0.977704820275195	FALSE
I9_CORATHER	T1D_WIDE	PGS002048	480	39374	1447	430391	1.16870817452257	3.21783307364435	1.17749402660518e-122	0.590670740823268	1.80519882996462	0	-0.115378856134253	0.891028508337039	0.0163012036978019	0.188767412125758	FALSE
I9_CORATHER	O15_HAEMORRH_EARLY_PREG	PGS002048	29	13921	1423	245000	-0.137216475181492	0.871781486648596	0.534476170406853	0.497360808675654	1.64437571672276	0	0.116819218946161	1.12391622856341	0.530972430782812	0.86580175078722	FALSE
I9_CORATHER	PNEUMONIA	PGS002048	1304	38550	9740	422098	0.264914440366969	1.30331945947312	3.8880441788558e-18	0.591267263524457	1.8062759932911	0	-0.0488858655188498	0.952289812599819	0.0804331753595328	0.435748697879587	FALSE
I9_CORATHER	C3_LYMPHNODES_SECONDARY_NAS	PGS002048	156	39698	1714	430124	0.230840267750595	1.2596580153704	0.00823170192946093	0.589842843610103	1.80370492936748	0	-0.0318671293226276	0.968635276754483	0.696174333634878	0.927046907738858	FALSE
I9_CORATHER	APPENDACUT_COMPLIC	PGS002048	63	39791	618	431220	0.00538956779601094	1.00540411764391	0.970631013376791	0.589635977014125	1.80333184165962	0	0.0455659822354858	1.04662006066699	0.741401445829875	0.94115046087286	FALSE
I9_CORATHER	K11_OTHENTERCOL	PGS002048	1235	38619	8146	423692	0.577841042315544	1.7821866088117	2.74198495320812e-77	0.593098915545109	1.8095874941969	0	-0.122970410123436	0.884289828200563	2.36171963454756e-05	0.00126748199086098	TRUE
I9_CORATHER	ST19_FRACT_WRIST_HAND_LEVEL	PGS002048	180	39674	1451	430387	0.129297067125979	1.13802814470608	0.13796215315091	0.589186094772178	1.80252073715215	0	0.100441358710863	1.10565880254544	0.174087239757165	0.602815589048126	FALSE
I9_CORATHER	C3_HEAD_AND_NECK	PGS002048	100	39754	609	431229	0.426598954080624	1.532038120866	3.6858092569485e-05	0.590019854640104	1.80402423329417	0	-0.0948466903403046	0.90951236081078	0.359010961738198	0.772760954540566	FALSE
I9_CORATHER	R18_FAECAL_INCONTINENCE	PGS002048	83	39771	559	431279	0.592941449960995	1.80930256887868	3.77710632039699e-07	0.590132418676378	1.80422731297293	0	-0.242561231471632	0.784615702933659	0.0212326973499793	0.22029451724936	FALSE
I9_CORATHER	L12_CELLULITIS	PGS002048	1458	38396	10717	421121	0.296423240951981	1.34503931209755	3.28785899780932e-24	0.59025660130859	1.80445138058212	0	-0.0141839463090541	0.985916171941123	0.599910632563616	0.89516344806538	FALSE
I9_CORATHER	G6_MENINGOTH	PGS002048	216	39638	1964	429874	0.142460401290739	1.15310741848788	0.0622791326659526	0.589532211600602	1.80314472789348	0	0.0328849026350887	1.0334315871434	0.64225297033231	0.910367053447269	FALSE
I9_CORATHER	R18_DYSPHAGIA	PGS002048	368	39486	2272	429566	0.492943664834413	1.63712829089793	2.05357918011346e-18	0.59053157584644	1.80494762699101	0	-0.100441238438408	0.904438257055672	0.0545683554950887	0.363708697333686	FALSE
I9_CORATHER	CD2_INSITU_CERVIX_UTERI_EXALLC	PGS002048	157	13793	3445	242978	0.0904566060559115	1.09467400438844	0.318425473409817	0.496615555884792	1.64315069766178	0	0.0931264084023461	1.09760047242126	0.261472036595213	0.699927759617024	FALSE
I9_CORATHER	N14_NEUROMUSCDYSBLADD	PGS002048	310	39544	2106	429732	0.402184333494536	1.4950869018702	2.46103035237229e-11	0.591023348449019	1.80583546907337	0	-0.200942290349312	0.817959634356594	0.00103011851148115	0.0278112598504591	TRUE
I9_CORATHER	Z21_TOBAC_USE	PGS002048	1366	38488	5650	426188	0.990732613334781	2.6932068290099	6.22050951933898e-239	0.592010406338325	1.80761881320706	0	-0.125159052523373	0.882356550387352	3.8336587780435e-06	0.000265504020492906	TRUE
I9_CORATHER	M13_OSTEOPOROSIS	PGS002048	301	39553	1993	429845	0.438174542197296	1.5498754024707	7.50549527426421e-13	0.590662877269212	1.80518463474185	0	-0.124562577918477	0.882883010656604	0.0364340007654465	0.29739704570083	FALSE
I9_CORATHER	G6_NERPLEX	PGS002048	2216	37638	17169	414669	0.393886140756663	1.48273171635208	1.42265523472366e-60	0.593548978092789	1.81040210505396	0	-0.0838864762568275	0.91953563929778	0.00016043653633145	0.0063143944676669	TRUE
I9_CORATHER	H8_PERFORATION	PGS002048	137	39717	1059	430779	0.281444041085799	1.32504184634387	0.00259871540856789	0.58981467926468	1.80365412991418	0	-0.0333411800198752	0.967208511070223	0.713111818804677	0.931954703508909	FALSE
I9_CORATHER	N14_ENDOMETRIOSIS_OVARY	PGS002048	43	13907	876	245547	0.474269123198772	1.60683936659342	0.00384568565922125	0.497847099319206	1.64517555570963	0	-0.0750535994680233	0.927693761103858	0.640448812977838	0.909543161601559	FALSE
I9_CORATHER	G6_SLEEPDISOTH	PGS002048	1121	38733	7135	424703	0.429951466596421	1.53718291701895	9.68170862620937e-39	0.591400104670023	1.80651595700143	0	-0.0754472889702113	0.927328609691722	0.0132459278433936	0.166774505708983	FALSE
I9_CORATHER	CD2_LEIOMYOMA_ENDOMETRIOSIS_EXALLC	PGS002048	73	13877	1143	245280	0.355643810402819	1.42709913985656	0.00581144599035182	0.497487550049842	1.64458414036845	0	0.0344838115343486	1.03508527179811	0.777441911398274	0.95095527115648	FALSE
I9_CORATHER	L12_PSORIASIS	PGS002048	1081	38773	9038	422800	0.193626213653522	1.21364255514627	1.56312826652371e-08	0.58980248773355	1.80363214074275	0	-0.00906544282188426	0.990975524416045	0.771070859394423	0.949355615407787	FALSE
I9_CORATHER	CD2_BENIGN_RECTUM	PGS002048	160	39694	896	430942	0.340536038129588	1.40570089792491	4.44132741953541e-05	0.590320975876904	1.80456754509977	0	-0.171738919930906	0.842199025847534	0.0358482706851194	0.295038856715822	FALSE
I9_CORATHER	AB1_VIRAL_WARTS	PGS002048	852	39002	9921	421917	0.000386843962939416	1.00038691879671	0.991724656196264	0.591259624777072	1.80626219565778	0	-0.0714619216026528	0.931031729116013	0.040274491182046	0.312435065162058	FALSE
I9_CORATHER	L12_PSORI_NAS	PGS002048	113	39741	554	431284	0.615474609532059	1.85053467256594	9.95571741144271e-09	0.589475052089703	1.80304166396833	0	0.124158506358405	1.13219531693383	0.225931613220796	0.666385972535024	FALSE
I9_CORATHER	CD2_BENIGN_EXALLC	PGS002048	2772	37082	28354	403484	0.186880539094954	1.20548326832566	2.74281210226167e-18	0.595156457831165	1.81331463004144	0	-0.0821268056926771	0.92115514357405	5.13258358369262e-05	0.00246295291232862	TRUE
I9_CORATHER	CD2_INSITU_BREAST_NOS	PGS002048	61	13889	808	245615	0.129278351971958	1.13800684653337	0.336007833892351	0.497932957749033	1.64531681396366	0	-0.0657357805342681	0.936378240967865	0.600464916761442	0.895314180283011	FALSE
I9_CORATHER	G6_HEMIPLE	PGS002048	149	39705	670	431168	0.80947266993112	2.24672290969385	1.11911658468146e-21	0.590664567436873	1.80518768580912	0	-0.299124507274064	0.741467085641996	0.000248170814535323	0.00898296191138002	TRUE
I9_CORATHER	E4_HYTHYNAS	PGS002048	767	39087	4656	427182	0.746870329955084	2.11038486210058	2.91438515213157e-78	0.591904448060346	1.80742729117722	0	-0.156084321091226	0.855487051727925	4.20934845796949e-05	0.00207997309757693	TRUE
I9_CORATHER	M13_ARTHROSIS_KNEE_PRIM_ICD10	PGS002048	604	39250	3296	428542	0.39680590640239	1.48706727180218	1.55437222535353e-19	0.591093223988824	1.80596165721025	0	-0.0981488629498408	0.90651394736889	0.0167956946163044	0.191572811949748	FALSE
I9_CORATHER	G6_FACOTH	PGS002048	216	39638	1601	430237	0.307852537407376	1.36050035123518	4.78761565345973e-05	0.589791001866903	1.80361142458347	0	-0.0292433396630543	0.971180109069944	0.669211239623256	0.91839127111674	FALSE
I9_CORATHER	C3_COLON_EXALLC	PGS002048	183	39671	1243	430595	0.201678144714166	1.2234541695438	0.0101614320639374	0.590234071650729	1.80441072736785	0	-0.127104927933925	0.880641263880766	0.104949207407339	0.488490856295978	FALSE
I9_CORATHER	RHEU_ARTHRITIS_OTH	PGS002048	537	39317	2519	429319	0.720520778683867	2.05550339430765	8.02529320081116e-55	0.59169387870117	1.80704674243812	0	-0.183513410359802	0.832340713674603	3.75329875060933e-05	0.00188714742266498	TRUE
I9_CORATHER	F5_SUBSNOALCO	PGS002048	154	39700	546	431292	1.2768633201691	3.5853758930364	4.09448164445777e-49	0.590246572988634	1.80443328505707	0	-0.238060320714987	0.788155147577833	0.005624857878913	0.0950919369718122	FALSE
I9_CORATHER	T2D	PGS002048	2273	37581	7351	424487	0.879068669876105	2.40865540814845	1.66888431268708e-308	0.595964536192628	1.81478052255474	0	-0.158324232832065	0.853572980711969	5.27872440696603e-13	1.30757309889011e-10	TRUE
I9_CORATHER	Z21_PERSONS_W_POTEN_HEALTH_HAZARDS_RELATED_COMMUNICAB_DISEA	PGS002048	90	39764	711	431127	0.614469629914336	1.84867585713038	8.87279384834086e-08	0.589819123005823	1.80366214490405	0	-0.0498596842192875	0.951362906364636	0.648382502311401	0.912300371699948	FALSE
I9_CORATHER	H7_CONJUNCTIVITISACUNONATOPIC	PGS002048	1355	38499	14792	417046	0.064750501913037	1.06689280346131	0.0313941909185928	0.591926610267751	1.8074673481996	0	-0.0671558074522177	0.935049502305922	0.0177491981015239	0.19740302869158	FALSE
I9_CORATHER	R18_ABNORMAL_FINDI_EXAMI_BLOOD_WO_DIAGNOSIS	PGS002048	514	39340	2366	429472	0.333416930441396	1.39572909912554	3.51974798808715e-12	0.590539899024049	1.8049626499532	0	-0.0766741038946771	0.926191646677666	0.0883912039072543	0.453804970100501	FALSE
I9_CORATHER	O15_PREG_MATERN_CARE	PGS002048	36	13914	2178	244245	-0.115056048162714	0.891316185872201	0.584153439679471	0.496882396570922	1.64358921562598	0	0.288937958393808	1.33500889986269	0.0918454811357247	0.461643266243734	FALSE
I9_CORATHER	ASTHMA_PNEUMONIA	PGS002048	182	39672	1120	430718	0.574837865637145	1.77684241634529	3.32289358072442e-13	0.590404497256398	1.80471827136488	0	-0.175169883367892	0.839314423096148	0.0145513611771079	0.176375661665626	FALSE
I9_CORATHER	R18_SYMPTOMS_SIGNS_INVOLVI_COGNITION_PERCEP_EMOTIONAL_STATE_BEHVI	PGS002048	471	39383	2528	429310	0.596243145262343	1.81528620730877	4.35838251708695e-32	0.590464770188289	1.80482705030451	0	-0.0928641280470704	0.911317314347761	0.050351485783951	0.349886916711172	FALSE
I9_CORATHER	C3_SKIN_EXALLC	PGS002048	1167	38687	9740	422098	-0.00771322047127161	0.992316450079572	0.810189814897617	0.590880653854997	1.80557780449835	0	-0.0395104062769544	0.961259950801277	0.185554925674747	0.618505633033551	FALSE
I9_CORATHER	L12_IMPETIGO	PGS002048	60	39794	797	431041	0.00673095649825166	1.00675366029678	0.960436652775219	0.589759539781039	1.80355468009862	0	-0.0468883757795289	0.954193902796558	0.7385921233156	0.940179572737019	FALSE
I9_CORATHER	FG_DISVEINLYMPH	PGS002048	2600	37254	21806	410032	0.243096158851563	1.27519123914818	2.30141101266509e-28	0.593419162037417	1.81016710104802	0	-0.0557212345589171	0.945802756267092	0.0067178809478885	0.107061950863446	FALSE
I9_CORATHER	PANCREATITIS	PGS002048	228	39626	1482	430356	0.409805382552177	1.50652456061541	6.29321864454809e-09	0.59037819064472	1.80467079596658	0	-0.125076439727435	0.882429447340062	0.067153907825475	0.40139652486555	FALSE
I9_CORATHER	O15_MEMBR_PREMAT_RUPT	PGS002048	11	13939	1273	245150	-0.856229121537274	0.42476078746721	0.035627278464504	0.497176528085304	1.64407271811417	0	0.495597515022124	1.64147875430577	0.105113047580114	0.48898257469742	FALSE
I9_CORATHER	G6_SLEEPAPNO	PGS002048	385	39469	1606	430232	0.637780300827164	1.89227593085266	3.25634308197068e-30	0.590002362274159	1.80399267691811	0	-0.0482015968322688	0.95294165769229	0.346213625053021	0.763763719129047	FALSE
I9_CORATHER	E4_PCOS_CONSORTIUM_EXCLUSIONS	PGS002048	664	39190	11280	420558	0.177536172370143	1.1942712567431	3.25977343857095e-05	0.591907903810363	1.80743353720491	0	-0.140391422172266	0.8690180158989	0.000613241860653686	0.0187201177840431	TRUE
I9_CORATHER	VWXY20_OTHER_EXTER_CAUSES_ACCIDENTAL_INJURY	PGS002048	2053	37801	16527	415311	0.237171996166941	1.26765913153759	1.76359140405302e-21	0.591395379206941	1.80650742039714	0	-0.0384999517108813	0.96223175120514	0.0970160720152867	0.472972485547203	FALSE
I9_CORATHER	J10_UPPERINFEC	PGS002048	5133	34721	58614	373224	0.0552207960590719	1.05677392043501	0.000791700551238354	0.592834841359672	1.80910969194379	0	-0.0241773770943368	0.976112554392822	0.109621371102387	0.497635204599057	FALSE
I9_CORATHER	N14_GENITOURINARY	PGS002048	11620	28234	119522	312316	0.218306223874925	1.24396794198315	1.57723303620182e-70	0.610049775406073	1.84052300928182	0	-0.0717151520329563	0.930795993399611	1.45472939217909e-10	2.42852990582584e-08	TRUE
I9_CORATHER	H7_STENOLACRI	PGS002048	62	39792	480	431358	0.110201892425044	1.11650346129713	0.450283909098216	0.5896163911275	1.8032965221525	0	0.0534605941109631	1.05491542106851	0.692170855369751	0.925532695534219	FALSE
I9_CORATHER	F5_ORGANIC	PGS002048	102	39752	703	431135	0.453950979037802	1.574520811058	4.73564894396811e-05	0.589529524918525	1.80313988342337	0	0.0910640212409575	1.09533912798401	0.378943395327829	0.786212600371903	FALSE
I9_CORATHER	L12_NAILDIS	PGS002048	651	39203	5442	426396	0.197726151664913	1.21862862870216	4.07088738766284e-06	0.590576213060197	1.80502819662225	0	-0.0560132238092131	0.945526632343932	0.162157495099991	0.585840881966539	FALSE
I9_CORATHER	K11_DISLIVOTH	PGS002048	289	39565	1483	430355	0.664770702571618	1.94404470577491	1.00831998426383e-24	0.589924979449788	1.80385308427073	0	-0.0202782466423315	0.979925974257647	0.751118186820952	0.944050200300553	FALSE
I9_CORATHER	PULM_IMMUNECOMORB	PGS002048	2145	37709	14736	417102	0.520528056386514	1.68291608969417	1.01007401336183e-104	0.594974006062713	1.81298381775999	0	-0.1087393934806	0.896964141744888	1.20759795031996e-06	9.45371970827956e-05	TRUE
I9_CORATHER	C3_COLORECTAL_EXALLC	PGS002048	277	39577	1909	429929	0.158385477628416	1.17161774009962	0.0146436590364381	0.59005845452268	1.80409386976171	0	-0.0524572609567773	0.948894875048254	0.396513898493276	0.795794247725375	FALSE
I9_CORATHER	F5_ALCOHOL	PGS002048	552	39302	2989	428849	0.654443573997727	1.92407161598793	5.02374867510745e-45	0.590986223608067	1.80576842896323	0	-0.129613900100666	0.878434528936688	0.00245503981419215	0.0530551358978838	FALSE
I9_CORATHER	C3_UNCERTAIN_SECONDARY	PGS002048	228	39626	2380	429458	0.309363004129078	1.36255689451968	1.0974720189484e-05	0.590471798553052	1.80483973533193	0	-0.135428797162668	0.873341345096409	0.0453469187819921	0.331864762989862	FALSE
I9_CORATHER	Z21_PROBL_RELATED_LIFESTYLE	PGS002048	1495	38359	6464	425374	0.916521182035683	2.50057619179301	3.68067900323112e-223	0.59228741517778	1.80811960895591	0	-0.120621243415243	0.886369614351102	4.06452417600699e-06	0.000280476623765277	TRUE
I9_CORATHER	M13_JUVOSTEOCHONRHIP	PGS002048	64	39790	592	431246	0.269084023485952	1.30876510343297	0.0432249011098219	0.589939233125069	1.80387879599009	0	-0.139608400655157	0.869698742180987	0.237654890052144	0.678419056907116	FALSE
I9_CORATHER	J10_PNEUMONAS	PGS002048	1245	38609	9349	422489	0.258468357925566	1.294945174453	1.13575728598598e-16	0.591194573124083	1.80614469913793	0	-0.0481914704827766	0.95295130756142	0.0917596206701837	0.461512399987511	FALSE
I9_CORATHER	WEIGHTLOSS	PGS002048	345	39509	1843	429995	0.729493407201683	2.07402965300786	4.5863486229864e-38	0.591076574476478	1.80593158907965	0	-0.148740613569488	0.861792623222571	0.00524185617357341	0.0905115930193898	FALSE
I9_CORATHER	K11_CARIES_1	PGS002048	197	39657	1543	430295	0.480616915352851	1.61707169089268	2.20935629510944e-10	0.590605312484226	1.80508072266736	0	-0.204635354989684	0.814944427657285	0.00386008368876897	0.0733289871086979	FALSE
I9_CORATHER	PULM_ANXIETY	PGS002048	382	39472	2783	429055	0.603831366232113	1.82911339570502	8.18292934305706e-28	0.590647927721931	1.80515764825052	0	-0.101842673391631	0.903171633421825	0.0509514363511436	0.351997971943856	FALSE
I9_CORATHER	D3_BLOOD_IMMUN	PGS002048	2358	37496	22288	409550	0.363724824875722	1.43867827121164	5.95049718254502e-56	0.594639206202488	1.81237693262941	0	-0.0875871670513791	0.916139011034076	4.35599494020719e-05	0.00214136454223096	TRUE
I9_CORATHER	E4_MINERAL_MET	PGS002048	143	39711	819	431019	0.413450656715975	1.51202627721379	2.16659545981581e-05	0.589229860545433	1.80259962759236	0	0.127210278008239	1.13565579611454	0.133284294991671	0.541998220831402	FALSE
I9_CORATHER	R18_ABNORMAL_FINDI_DIAGNOST_IMAGI_FUNCTION_STUDI_WO_DIAGNOSIS	PGS002048	550	39304	3144	428694	0.580384863666849	1.78672594434068	2.80427406305765e-35	0.590350186322692	1.8046202580921	0	-0.056682930322328	0.94489361899017	0.196893349186027	0.632086898011115	FALSE
I9_CORATHER	COPD_MODE	PGS002048	1517	38337	6087	425751	0.76962070645672	2.15894722372609	1.16570999316052e-165	0.594059008753358	1.81132570114664	0	-0.148546457908147	0.861959961383572	6.60602097540568e-09	8.39015873341447e-07	TRUE
I9_CORATHER	CARDIAC_ARRHYTM	PGS002048	1976	37878	6294	425544	0.872143147170554	2.39203184032046	2.55561834382989e-279	0.597224868712986	1.81706919140357	0	-0.175694971118678	0.838873825059961	2.69002906085041e-14	8.11879086660031e-12	TRUE
I9_CORATHER	O15_POSTPART_HEAMORRH	PGS002048	23	13927	1513	244910	0.0597076427670545	1.06152615632539	0.78835815419826	0.497838355476069	1.64516117061553	0	-0.136115883146541	0.872741490598464	0.517405172081881	0.859678445451377	FALSE
I9_CORATHER	N14_FEMALE_GENITAL_DYSPLASIA_NOS	PGS002048	33	13917	517	245906	0.266127634329269	1.30490159829888	0.168523322288055	0.497487669221877	1.6445843363569	0	0.0470454509919084	1.04816964834723	0.786129371859932	0.953646055719912	FALSE
I9_CORATHER	I9_OTH	PGS002048	349	39505	1649	430189	0.68358762170249	1.98097197694462	1.58862438915005e-31	0.590387867694371	1.80468825993998	0	-0.122338026751712	0.88484921523859	0.0218223824346784	0.223515640207778	FALSE
I9_CORATHER	ASTHMA_ACUTE_RESPIRATORY_INFECTIONS	PGS002048	1019	38835	8080	423758	0.438309731656932	1.55008494345241	1.77635657081893e-37	0.592009036297448	1.8076163366971	0	-0.0984002439484906	0.90628609562751	0.00251582709735189	0.053801077408371	FALSE
I9_CORATHER	D3_OTHERWHITECELL	PGS002048	55	39799	478	431360	0.192091103588396	1.21178090952545	0.213318501592324	0.589630015750742	1.80332109155558	0	0.0469560001271408	1.04807589285908	0.736903062276233	0.939837147280753	FALSE
I9_CORATHER	HDINJ	PGS002048	511	39343	3695	428143	0.38628654120027	1.47150625758012	1.54743804727965e-15	0.590574542580786	1.80502518136232	0	-0.0808442713589926	0.922337314597751	0.0715443362653253	0.413882530897008	FALSE
I9_CORATHER	R18_CONVU_NOT_ELSEW_CLASSIFIED	PGS002048	114	39740	770	431068	0.583536020221944	1.79236507774216	2.155827290635e-09	0.590293466791576	1.80451790377999	0	-0.237496605998746	0.788599567484456	0.0165581650620767	0.190193533364594	FALSE
I9_CORATHER	AB1_OTHER_SEPSIS	PGS002048	124	39730	684	431154	0.673001783040507	1.96011233042303	6.42629602114142e-13	0.590279787945776	1.80449322022666	0	-0.195438561772179	0.822473873349144	0.0337482052202394	0.286513743452426	FALSE
I9_CORATHER	CD2_BENIGN_MELANOCYTIC_TRUNK_EXALLC	PGS002048	68	39786	793	431045	0.1806248636738	1.19796569453988	0.16424962594406	0.589918166664354	1.80384079504857	0	-0.139538166831187	0.869759826594423	0.271573569440018	0.708883845777745	FALSE
I9_CORATHER	ST19_SEQUEL_INJURI_POISO_OTHER_CONSE_EXTER_CAUSES	PGS002048	165	39689	1498	430340	0.210968008756865	1.23487284931192	0.0142077304202181	0.589777474776851	1.80358702713433	0	-0.0180610379852715	0.982101085057223	0.828288203313351	0.964521088259619	FALSE
I9_CORATHER	I9_NONRHEVALV	PGS002048	615	39239	1639	430199	1.15018500949835	3.15877725942913	1.0222230180629e-153	0.591744637449094	1.80713846819613	0	-0.241522385029864	0.785431221690844	6.07732011761073e-10	9.26855970277313e-08	TRUE
I9_CORATHER	N14_OTHDISMALEGEN	PGS002048	848	25056	5685	179730	0.022299174086848	1.02254965907379	0.569407059904946	0.63609420449775	1.88908805963563	0	0.0516887531276568	1.0530479336255	0.14343455730749	0.55825147720799	FALSE
I9_CORATHER	E4_THYROID_CTRL_EXCLUSION	PGS002048	4591	35263	35151	396687	0.444558160903827	1.55980086255336	3.05667626671111e-149	0.600143312415537	1.82237995134983	0	-0.101168721587353	0.90378053273509	2.48046554116298e-10	3.97873611167692e-08	TRUE
I9_CORATHER	G6_EPLEPSY	PGS002048	554	39300	4322	427516	0.408453046225722	1.50448860968088	2.29139451448566e-19	0.591476182920048	1.80665339880218	0	-0.132606756548737	0.875809430723067	0.00266699524125281	0.0560649126898808	FALSE
I9_CORATHER	H7_LACRIMALSYSTEM	PGS002048	682	39172	5269	426569	0.301585838283537	1.35200116361656	4.89535014443288e-13	0.590654822308193	1.80517009410855	0	-0.0498782807501773	0.951345214479465	0.219875581206948	0.659184176119787	FALSE
I9_CORATHER	E4_HYPERCHOL	PGS002048	1907	37947	5412	426426	0.972103292605907	2.64349866744513	4.6169667602262e-299	0.59182082119229	1.80727614801353	0	-0.17141649419738	0.842470616267735	8.6283412056328e-13	2.09210823719157e-10	TRUE
I9_CORATHER	K11_STRICTURE	PGS002048	187	39667	1397	430441	0.304002688787217	1.35527270012468	0.000129164344448637	0.589870036195145	1.80375397743403	0	-0.0334500454174637	0.967103221262427	0.651555221076788	0.913517238600581	FALSE
I9_CORATHER	M13_TRIGGERFINGER	PGS002048	187	39667	1155	430683	0.370705767496578	1.44875673934679	7.47779304694485e-06	0.589626613245487	1.80331495575653	0	0.00524475063200921	1.00525852841308	0.945820123017178	0.989897361102813	FALSE
I9_CORATHER	K11_ACUTPANC	PGS002048	228	39626	1482	430356	0.409805382552177	1.50652456061541	6.29321864454809e-09	0.59037819064472	1.80467079596658	0	-0.125076439727435	0.882429447340062	0.067153907825475	0.40139652486555	FALSE
I9_CORATHER	G6_HEADACHE	PGS002048	319	39535	2782	429056	0.404681122339423	1.49882448220171	1.92093062370794e-11	0.590670859175952	1.80519904361476	0	-0.129328199487911	0.878685534074323	0.0240181052929516	0.237181679504722	FALSE
I9_CORATHER	ASTHMA_MODE	PGS002048	5399	34455	48948	382890	0.299486987999058	1.34916649140658	3.04954577850801e-78	0.597252779726695	1.81711990835446	0	-0.0583363183662314	0.943332633990343	9.16664316689737e-05	0.00400344238966156	TRUE
I9_CORATHER	D3_OTHERANAEMIA	PGS002048	878	38976	7368	424470	0.454856434348503	1.57594711491794	2.72070144844801e-34	0.591295922712772	1.80632776043674	0	-0.0858541142843126	0.917728104876173	0.0112583033615079	0.150418487409671	FALSE
I9_CORATHER	Z21_PERSONAL_HISTORY_MEDICAL_TREAT	PGS002048	1175	38679	4599	427239	0.828545523132926	2.28998558579329	2.54396126772722e-152	0.593825493541372	1.81090277842292	0	-0.177602271882611	0.837275365228982	1.4221859709347e-09	2.0568431858078e-07	TRUE
I9_CORATHER	BACT_INTEST_INFECTION_NOS	PGS002048	154	39700	990	430848	0.402895646033715	1.49615075425158	2.66752280611508e-06	0.590493033382989	1.80487806120369	0	-0.231009241285176	0.793732130896375	0.00439097289058324	0.0803176872209267	FALSE
I9_CORATHER	CD2_BENIGN_SKIN_EYELID	PGS002048	82	39772	658	431180	0.0350224827465426	1.03564299263679	0.788316541079343	0.589322798741757	1.80276716573567	0	0.21043048164822	1.23420925004696	0.0733989868155918	0.418388817092773	FALSE
I9_CORATHER	G6_PARKINSON	PGS002048	139	39715	647	431191	0.526494634131429	1.69298735499709	1.42026984248869e-08	0.589725521412891	1.80349332715511	0	0.00381448935368996	1.00382177377738	0.965976682474575	0.994030143707092	FALSE
I9_CORATHER	AB1_SCARLET_FEVER	PGS002048	126	39728	1928	429910	-0.457215591700962	0.633043846350214	4.87051817031954e-06	0.58937977410975	1.80286988198446	0	0.0833154761214546	1.08688464061862	0.369925847309687	0.780138298050541	FALSE
I9_CORATHER	O15_ABORT_MEDICAL	PGS002048	27	13923	1289	245134	0.18371424220053	1.20167238677191	0.385542398169901	0.49777904002893	1.64506359003913	0	-0.093660797407656	0.910591584887245	0.634274538489849	0.907198082812544	FALSE
I9_CORATHER	H7_LIDLACRIMALORBIT	PGS002048	1807	38047	15774	416064	0.192416965621262	1.21217584726013	1.120928343753e-13	0.593280753640037	1.80991657605836	0	-0.078889661493233	0.924141887255652	0.00136637701362762	0.0342828805379402	TRUE
I9_CORATHER	AB1_SEPSIS_IMPLICIT	PGS002048	194	39660	852	430986	0.803959505491907	2.23437043873292	1.85417588333757e-26	0.590458358565609	1.80481547847156	0	-0.167168862131625	0.846056732330804	0.020701917293846	0.217264045625605	FALSE
I9_CORATHER	O15_CONCEPT_ABNORM	PGS002048	35	13915	2030	244393	-0.307090710966096	0.735583872357088	0.100229421447193	0.497652042364749	1.64485468407133	0	-0.0111485743939422	0.988913340659768	0.94550819214471	0.989792080765699	FALSE
I9_CORATHER	H7_VITREOUS	PGS002048	506	39348	4102	427736	0.0782678824667445	1.08141231126944	0.108283099848589	0.589570934104194	1.80321455152355	0	0.0125786466382784	1.01265809056347	0.778682430799365	0.95130900055607	FALSE
I9_CORATHER	H7_GLAUCNAS	PGS002048	110	39744	547	431291	0.46226742085667	1.58766982248445	3.07319709267566e-06	0.590211479206136	1.80436996177896	0	-0.181500591014049	0.834017752387125	0.0553996019700428	0.366626638408478	FALSE
I9_CORATHER	F5_ALLANXIOUS	PGS002048	382	39472	2783	429055	0.603831366232113	1.82911339570502	8.18292934305706e-28	0.590647927721931	1.80515764825052	0	-0.101842673391631	0.903171633421825	0.0509514363511436	0.351997971943856	FALSE
I9_CORATHER	ST19_INJURI_ANKLE_FOOT	PGS002048	145	39709	1029	430809	0.254413825516234	1.28970540685679	0.00757202839241545	0.589595654753224	1.80325912870859	0	0.00491911960747535	1.00493123833935	0.952691357073421	0.990920025987676	FALSE
I9_CORATHER	J10_PNEUMOTHORAX	PGS002048	194	39660	1484	430354	0.172563094032131	1.18834679584064	0.028396458875918	0.589821050113585	1.80366562075872	0	-0.026473006601838	0.973874331658329	0.727329523832528	0.936676743849782	FALSE
I9_CORATHER	O15_GESTAT_HYPERT	PGS002048	25	13925	726	245697	-0.00131985987310188	0.998681010758861	0.995955781544275	0.497045640840704	1.64385754404825	0	0.265656543450381	1.30428701583153	0.162367225868642	0.586042970524735	FALSE
I9_CORATHER	F5_PERSMOOD	PGS002048	66	39788	540	431298	0.487753814846221	1.62865385021594	0.00031648132116189	0.589772923242061	1.80357881806391	0	-0.048456627008983	0.952698659800145	0.705861037338309	0.929934536078827	FALSE
I9_CORATHER	CD2_INSITU_BREAST_NOS_EXALLC	PGS002048	61	13889	808	245615	0.129278351971958	1.13800684653337	0.336007833892351	0.497932957749033	1.64531681396366	0	-0.0657357805342681	0.936378240967865	0.600464916761442	0.895314180283011	FALSE
I9_CORATHER	I9_LYMPHOTH	PGS002048	66	39788	581	431257	0.430611491011475	1.53819783017148	0.00122444180722765	0.589755224495825	1.80354689726257	0	0.00182013150896529	1.00182178895376	0.988958116868698	0.997963989319644	FALSE
I9_CORATHER	F5_SEXDYS	PGS002048	143	39711	1089	430749	0.228735911350848	1.25701003309066	0.0125844185338689	0.58974235553629	1.80352368763987	0	-0.0063532456588639	0.99366689353402	0.943771720041498	0.989327616127678	FALSE
I9_CORATHER	ILD_DIFF_DG	PGS002048	15291	24563	151729	280109	0.194324376138643	1.21449017070088	5.26244727687611e-66	0.610107824227056	1.84062985257353	0	-0.0532243367251277	0.948167279878881	3.46636029281738e-07	3.12539252564968e-05	TRUE
I9_CORATHER	AB1_OTHER_SUPERF_MYCOSIS	PGS002048	277	39577	2397	429441	0.268482574821261	1.30797818507834	3.4118739453477e-05	0.590060675608122	1.80409787681279	0	-0.0442247116662825	0.956738942913752	0.486699810275053	0.845329200630058	FALSE
I9_CORATHER	M13_LOWBACKPAIN	PGS002048	712	39142	3885	427953	0.734517081868204	2.08447511857572	7.43666355203037e-74	0.591984779699711	1.80757249060653	0	-0.154337184204145	0.856983011154834	6.68355761988053e-05	0.00308088366683625	TRUE
I9_CORATHER	J10_COPD	PGS002048	1567	38287	6266	425572	0.771478096534613	2.16296095725864	3.10015146061113e-171	0.594069964746775	1.8113455461278	0	-0.145957180524975	0.864194706756063	7.53123743687918e-09	9.46048805214457e-07	TRUE
I9_CORATHER	E4_THYROID	PGS002048	1346	38508	11192	420646	0.481309102081712	1.61819139393382	1.80780210792491e-56	0.593046463728736	1.80949258053516	0	-0.113781488342891	0.892452945949942	6.66442833048131e-05	0.00307330099061617	TRUE
I9_CORATHER	O15_PREG_DM	PGS002048	50	13900	591	245832	0.936963629032951	2.55222015407614	2.22902118893275e-08	0.497219807055172	1.64414387342755	0	0.0499036445681581	1.05116980557559	0.740057843921648	0.940868573369759	FALSE
I9_CORATHER	VIT_DEF	PGS002048	68	39786	513	431325	0.367505048448213	1.44412708911197	0.00509287429368177	0.589919528000381	1.80384325068371	0	-0.150740483941919	0.860070871901779	0.21868643661058	0.657764710660648	FALSE
I9_CORATHER	N14_FEMALE_GENITAL_DYSPLASIA_ALL	PGS002048	474	13476	9810	236613	0.0899852461624591	1.09415814055467	0.0800108994387085	0.497434320114025	1.64449660159008	0	0.00464867873638119	1.00465950060601	0.922560018217006	0.985512394740202	FALSE
I9_CORATHER	FG_DOAAC	PGS002048	373	39481	824	431014	1.08939351190071	2.97247075763382	2.87705578762297e-76	0.58968804841904	1.80342574612699	0	-0.179390719251019	0.835779280538543	0.000296546299293986	0.0103879969375164	TRUE
I9_CORATHER	J10_SEPTDEV	PGS002048	360	39494	2906	428932	0.257329674291361	1.29347148077033	7.51181501107807e-06	0.590230358178361	1.80440402675091	0	-0.061302070312006	0.940539087925508	0.238058285368875	0.678838117935589	FALSE
I9_CORATHER	L12_PARAPSORI	PGS002048	88	39766	1120	430718	-0.0496863297303378	0.951527843690975	0.68695297640326	0.589542909240821	1.80316401739022	0	0.0769836612159617	1.08002442996252	0.494551432310086	0.849001444171331	FALSE
I9_CORATHER	DM_IBD	PGS002048	2609	37245	8512	423326	0.913234472772694	2.49237101626019	0	0.596801429450814	1.81629993584384	0	-0.155881067515449	0.855660950202364	4.36441733954149e-14	1.28345204060855e-11	TRUE
I9_CORATHER	COPD_EARLY	PGS002048	1414	38440	5711	426127	0.792359175237371	2.208600761098	1.72713988096047e-162	0.593274932084821	1.80990603955974	0	-0.14212740565361	0.867510723674047	8.74913713815173e-08	8.97514347138055e-06	TRUE
I9_CORATHER	K11_SALIVARY	PGS002048	211	39643	1533	430305	0.365157486177944	1.44074088705931	8.01195383243734e-07	0.590400064045249	1.80471027068545	0	-0.145122332010858	0.864916479666505	0.031816760862622	0.277495683822689	FALSE
I9_CORATHER	F5_MOOD	PGS002048	3792	36062	35313	396525	0.388182254704394	1.47429845763349	3.38198376919529e-95	0.594472321378496	1.81207449966044	0	-0.0519618454367877	0.94936508876216	0.00266432628185629	0.0560466347420276	FALSE
I9_CORATHER	G6_CPETAL	PGS002048	241	39613	1384	430454	0.659041317189888	1.93293837107328	2.01074342365059e-23	0.591364911528343	1.80645238114813	0	-0.293526662827413	0.745629342012601	9.75004404675739e-06	0.000590709483166673	TRUE
I9_CORATHER	NEURODEGOTH	PGS002048	180	39674	2016	429822	0.255509744550786	1.29111959433708	0.00143780147547529	0.590296035707479	1.80452253944069	0	-0.13956299594159	0.869738231499759	0.0678683309244454	0.403299644407399	FALSE
I9_CORATHER	L12_NAIL_INGROW	PGS002048	88	39766	593	431245	0.516895643302569	1.67681413239486	3.03639054662397e-06	0.590071930722745	1.80411818225546	0	-0.15316378318114	0.857989186104732	0.158696562569496	0.58091251542788	FALSE
I9_CORATHER	R18_ABNORMAL_FINDI_SECRE_SMEARS_CERVIX_UTERI_VAGINA_VULVA	PGS002048	73	13877	1415	245008	0.128957750910541	1.13764205880927	0.295603997028375	0.498320948637789	1.64595530575308	0	-0.148483550216364	0.862014187000739	0.233288098838715	0.674167065180175	FALSE
I9_CORATHER	APPENDICITIS_BROAD	PGS002048	799	39055	8163	423675	0.0433191606934768	1.04427113196835	0.271787802429577	0.58976981233336	1.8035732073036	0	-0.00356464865682557	0.996441697160755	0.921984070688388	0.985390101489925	FALSE
I9_CORATHER	O15_PREG_OTHER_MAT_DISORD	PGS002048	119	13831	4457	241966	0.217616403112601	1.2431101229738	0.0471758413703408	0.496565273167735	1.64306807765737	0	0.123793507858523	1.13178214275014	0.195423943941012	0.62996057348546	FALSE
I9_CORATHER	N14_INFCERVIX	PGS002048	95	13855	1513	244910	0.121400218308256	1.12907669912106	0.282091687465542	0.49767646738836	1.64489486017647	0	-0.013794664607005	0.986300045779297	0.894895657375472	0.97894219130672	FALSE
I9_CORATHER	H7_RETINALDETACH	PGS002048	315	39539	2263	429575	-0.00506030140466978	0.994952480351548	0.935813209695313	0.589522948052476	1.80312802445288	0	0.0203298615640928	1.02053792074594	0.711332940943404	0.931460528979171	FALSE
I9_CORATHER	M13_SOFTTISSUE	PGS002048	5218	34636	40472	391366	0.24165909467287	1.2733600235997	9.97686177529314e-50	0.593864382112225	1.81097320321328	0	-0.0346986181640902	0.965896476048547	0.020711344909956	0.217303332269054	FALSE
I9_CORATHER	CD2_BENIGN_MELANOCYTIC_TRUNK	PGS002048	68	39786	793	431045	0.1806248636738	1.19796569453988	0.16424962594406	0.589918166664354	1.80384079504857	0	-0.139538166831187	0.869759826594423	0.271573569440018	0.708883845777745	FALSE
I9_CORATHER	Z21_PREVIOUS_SUICIDE_ATTEMPT	PGS002048	103	39751	467	431371	1.32184751553143	3.7503437990679	1.28202973135598e-34	0.589922467831907	1.80384855368676	0	-0.104391456781546	0.900872575708986	0.309548871089894	0.737970377025335	FALSE
I9_CORATHER	ST19_OTHER_UNSPE_INJURI_HEAD	PGS002048	173	39681	1112	430726	0.550517601550571	1.73415038453613	5.56251491964648e-12	0.590460201372909	1.80481880440176	0	-0.200774292712409	0.818097061185615	0.0145998150959287	0.176741620219608	FALSE
I9_CORATHER	JUVEN_ARTHR_COMORB	PGS002048	150	39704	1551	430287	-0.0149837931066633	0.98512790533657	0.864451986470508	0.589949335498204	1.80389701953883	0	-0.0600776330036895	0.941691424412617	0.450003180490653	0.826461270484013	FALSE
I9_CORATHER	CD2_BENIGN_MELANOCYTIC_FACE_EXALLC	PGS002048	107	39747	1307	430531	0.0949330331834755	1.099585216939	0.381214362752435	0.589683966151247	1.80341838407517	0	0.00248223900912224	1.00248532231501	0.97899943133742	0.996062310605061	FALSE
I9_CORATHER	M13_TOEDEFORMOTH	PGS002048	113	39741	893	430945	0.310500979238072	1.36410833293195	0.00396408400656022	0.589636155878981	1.80333216421234	0	-0.0038258073299347	0.996181501746917	0.96669620568277	0.994038883885505	FALSE
I9_CORATHER	N14_CERVICAL_DYSPLASIA_ALL	PGS002048	214	13736	4787	241636	0.0154411450964671	1.01556097555613	0.845358528200162	0.4955683686722	1.64143091188883	0	0.133269106114061	1.14255742615273	0.0569515002522215	0.37128939095542	FALSE
I9_CORATHER	L12_ATROPHICSKIN	PGS002048	226	39628	2247	429591	0.336070260003086	1.39943734582911	1.05921210604343e-06	0.590938930015605	1.8056830297065	0	-0.222836302874906	0.800245836515952	0.00137155842120791	0.0344053570016388	TRUE
I9_CORATHER	H7_PTOSIS	PGS002048	77	39777	546	431292	0.249779603749178	1.2837424534831	0.0581378494718307	0.589740758990127	1.80352080823335	0	-0.0538450068155212	0.947578963401678	0.654277769378695	0.914286532618433	FALSE
I9_CORATHER	AB1_SEPSIS_EXPLICIT	PGS002048	140	39714	833	431005	0.63208782797379	1.88153480228143	9.35822554777393e-13	0.590264040255259	1.80446480384964	0	-0.161787636121481	0.850621826711015	0.0603446902304173	0.381964346427394	FALSE
I9_CORATHER	CD2_BENIGN_SKIN_EYELID_EXALLC	PGS002048	82	39772	658	431180	0.0350224827465426	1.03564299263679	0.788316541079343	0.589322798741757	1.80276716573567	0	0.21043048164822	1.23420925004696	0.0733989868155918	0.418388817092773	FALSE
I9_CORATHER	F5_PSYCH	PGS002048	4950	34904	43387	388451	0.426812375256745	1.5323651251372	1.83163087034471e-145	0.597771451352116	1.8180626413542	0	-0.0694458862187233	0.932910615339648	6.37018452745431e-06	0.000411828479754611	TRUE
I9_CORATHER	R18_MOUTH_BREAT	PGS002048	250	39604	1470	430368	0.311016138156652	1.36481124654613	1.73797619381019e-05	0.589545525969363	1.80316873578714	0	-0.00591275641622741	0.994104689526519	0.925481052166164	0.986186183711544	FALSE
I9_CORATHER	Z21_ATTN_ARTIF_OPENI	PGS002048	153	39701	821	431017	0.493014683035537	1.63724456093275	1.34772751749333e-08	0.590022313151481	1.80402866851373	0	-0.094398813244537	0.909919801800438	0.246776724796353	0.686810312965362	FALSE
I9_CORATHER	Q17_LVOTO_BROAD	PGS002048	201	39653	351	431487	1.40286996671634	4.06685497251691	3.48885650380502e-81	0.590685481075895	1.80522543924753	0	-0.279740965569722	0.755979540824901	4.21177245099255e-05	0.00208027458595794	TRUE
I9_CORATHER	ASTHMA_EOSINOPHIL_SUGG	PGS002048	204	39650	1460	430378	0.234181005092519	1.26387323899754	0.00277862960699741	0.58959004439627	1.80324901180958	0	0.0183640619518607	1.0185337182727	0.797882752934502	0.956851926810048	FALSE
I9_CORATHER	I9_STR_EXH	PGS002048	1229	38625	4480	427358	0.741513229428978	2.09910954670994	7.03567541814865e-126	0.593952032284594	1.81113194228335	0	-0.195314304286941	0.82257607823405	2.01115901076424e-11	3.94958569565975e-09	TRUE
I9_CORATHER	K11_OESITIS	PGS002048	1049	38805	6050	425788	0.401986503743582	1.49479115845514	2.16493370208337e-32	0.591095086518909	1.8059650208713	0	-0.0590278803382861	0.942680486539857	0.0611292783969329	0.384143000038341	FALSE
I9_CORATHER	SPONDYLOARTHRITIS	PGS002048	331	39523	2170	429668	0.389261834555415	1.47589093999401	7.05094614589884e-11	0.590114166264971	1.80419438177428	0	-0.0482877485837046	0.952859563635788	0.392755560283771	0.794128384876687	FALSE
I9_CORATHER	I9_PHLETHROM	PGS002048	1461	38393	9189	422649	0.468701322749385	1.59791766581881	5.15696145850731e-60	0.592892827225534	1.80921459777722	0	-0.091458062671435	0.912599587338252	0.000801417711834252	0.0230300662828481	TRUE
I9_CORATHER	COX_ARTHROSIS	PGS002048	797	39057	5152	426686	0.201619386328163	1.22338228346343	2.25145731482669e-07	0.59072702219091	1.80530043188276	0	-0.0556825060866858	0.945839386472186	0.124917520645422	0.526788520656794	FALSE
I9_CORATHER	PAIN	PGS002048	4540	35314	32822	399016	0.569483807621807	1.76735452100007	2.91379135057005e-240	0.599798217976215	1.82175116666357	0	-0.107786918651294	0.897818884508555	2.07955670117526e-11	4.07692647768185e-09	TRUE
I9_CORATHER	R18_POLYURIA	PGS002048	351	39503	2040	429798	0.377292774478125	1.45833120903417	8.81927932166281e-11	0.590631836346676	1.80512860101511	0	-0.126842875574746	0.880872068241649	0.0148339651738911	0.178461952991002	FALSE
I9_CORATHER	O15_POSTPART_HEAMORRH_LB	PGS002048	23	13927	1513	244910	0.0597076427670545	1.06152615632539	0.78835815419826	0.497838355476069	1.64516117061553	0	-0.136115883146541	0.872741490598464	0.517405172081881	0.859678445451377	FALSE
I9_CORATHER	L12_CORNSANDCALLOS	PGS002048	189	39665	1531	430307	0.26131256917924	1.29863351481424	0.00101901714005482	0.589773684286676	1.80358019066838	0	-0.00869010279112852	0.991347547012976	0.908398625631624	0.982071756897748	FALSE
I9_CORATHER	K11_FUNCDYSP	PGS002048	1169	38685	7760	424078	0.478079005516358	1.61297291210756	3.19711952671606e-50	0.591930334291645	1.80747407926372	0	-0.0804045189996126	0.922743003802845	0.00793725383825493	0.119682851459608	FALSE
I9_CORATHER	F5_ALCOHOLAC	PGS002048	130	39724	794	431044	0.57071524623638	1.76953225019758	5.33697134854248e-09	0.589846577531915	1.80371166427323	0	-0.0953914334364321	0.909017045153527	0.277407289944646	0.713619255527254	FALSE
I9_CORATHER	T1D_ICD9_10	PGS002048	480	39374	1447	430391	1.16870817452257	3.21783307364435	1.17749402660518e-122	0.590670740823268	1.80519882996462	0	-0.115378856134253	0.891028508337039	0.0163012036978019	0.188767412125758	FALSE
I9_CORATHER	N14_ENDOMETRIOSIS	PGS002048	440	13510	7554	238869	0.27288621492026	1.31375075108585	1.54598982879571e-07	0.499725496877708	1.64826875367504	0	-0.0682924418860776	0.933987296628371	0.162328212281553	0.586009884934354	FALSE
I9_CORATHER	L12_ABSCESS_CUT	PGS002048	171	39683	1332	430506	0.340530841929687	1.40569359364102	4.77911106808741e-05	0.589898417319997	1.80380517072733	0	-0.0541300457465513	0.947308904997291	0.489743503897514	0.846901980605064	FALSE
I9_CORATHER	J10_ACUTELOWERNAS	PGS002048	3235	36619	24152	407686	0.360864011380721	1.43456836264239	5.09001098914175e-73	0.594756729595727	1.8125899418329	0	-0.0681157906664501	0.934152301197137	0.000252612952784419	0.00912493679651636	TRUE
I9_CORATHER	ALCOHOLACUTE10	PGS002048	130	39724	794	431044	0.57071524623638	1.76953225019758	5.33697134854248e-09	0.589846577531915	1.80371166427323	0	-0.0953914334364321	0.909017045153527	0.277407289944646	0.713619255527254	FALSE
I9_CORATHER	R18_DIZZI_GIDDI	PGS002048	318	39536	1490	430348	0.734507514829777	2.08445517641755	7.97754224964458e-33	0.590318810024096	1.80456363667632	0	-0.13069530848174	0.877485095929803	0.0233907967701135	0.233313941552512	FALSE
I9_CORATHER	CD2_BENIGN_COLORECANI	PGS002048	744	39110	4299	427539	0.291041579336061	1.33782020846965	4.10647513344348e-13	0.590874712142195	1.80556707630546	0	-0.0723757934124201	0.930181274127384	0.0580426720339149	0.374819705530723	FALSE
I9_CORATHER	C3_RESPIRATORY_INTRATHORACIC	PGS002048	87	39767	456	431382	0.601999782528118	1.82576628760672	3.06520991321717e-08	0.590223100594961	1.80439093118572	0	-0.231528876478636	0.793319786890488	0.048694854491317	0.344352908613896	FALSE
I9_CORATHER	M13_ARTHROSIS	PGS002048	3412	36442	20428	411410	0.371665505991733	1.45014783439661	3.91815792275464e-81	0.596338929740774	1.81546009187893	0	-0.085728419626666	0.917843465646092	2.08694604099867e-06	0.000154020378088839	TRUE
I9_CORATHER	J10_PHARYNGITIS	PGS002048	1389	38465	15032	416806	0.149364399582394	1.16109601503218	6.61513821397003e-07	0.591235254248465	1.80621817662965	0	-0.0465880414281511	0.954480523042242	0.0915362425256867	0.460947553746433	FALSE
I9_CORATHER	M13_OTHCONN	PGS002048	80	39774	472	431366	0.657500125223471	1.92996163643318	4.84956826312796e-08	0.58984895695029	1.80371595606302	0	-0.0617576709062578	0.940110675358053	0.592140736624917	0.892124396210303	FALSE
I9_CORATHER	M13_SOFTTISSUEOTH	PGS002048	912	38942	5513	426325	0.645637381319823	1.9072022570408	1.44347980712525e-73	0.593037292518878	1.80947598537507	0	-0.161905048828588	0.850521958762614	1.34506329214205e-06	0.00010416112008723	TRUE
I9_CORATHER	R18_UNSPE_URINARY_INCONTINENCE	PGS002048	169	39685	1007	430831	0.782996359043916	2.18801854224996	5.86012448101686e-22	0.5905825731573	1.80503967681336	0	-0.263736896083246	0.768175623086258	0.00118042251839939	0.0307962460851204	TRUE
I9_CORATHER	L12_INFECT_SKIN_NAS	PGS002048	684	39170	6025	425813	0.201298923248258	1.22299029742085	1.80292292440182e-06	0.590350198319199	1.80462027974124	0	-0.0401524141268869	0.960643012427867	0.298701723500762	0.73051630714513	FALSE
I9_CORATHER	CD2_BENIGN_TRANSVERSE_COLON_EXALLC	PGS002048	94	39760	452	431386	0.404459873915158	1.49849290632844	0.000124560752905131	0.590306223560898	1.80454092374546	0	-0.268625264271602	0.764429661087529	0.0107854615457259	0.146264989210856	FALSE
I9_CORATHER	L12_INFECT_SKIN	PGS002048	2340	37514	18972	412866	0.260954949178174	1.29816918052785	3.43781553663928e-29	0.591569288821058	1.80682161672561	0	-0.0324516298312729	0.968069274372982	0.132821541980886	0.541332531928057	FALSE
I9_CORATHER	L12_VITILIGO	PGS002048	67	39787	720	431118	0.0453764246624683	1.04642168471085	0.7377273522268	0.5896325092526	1.80332558814568	0	0.0455736726498831	1.04662810963993	0.7194418199277	0.933949601016084	FALSE
I9_CORATHER	O15_POSTPART_HEAMORRH_ALLW	PGS002048	23	13927	1513	244910	0.0597076427670545	1.06152615632539	0.78835815419826	0.497838355476069	1.64516117061553	0	-0.136115883146541	0.872741490598464	0.517405172081881	0.859678445451377	FALSE
I9_CORATHER	CD2_BENIGN_SKIN	PGS002048	289	39565	2786	429052	0.121409938579413	1.12908767410607	0.060356939819384	0.589743478833539	1.8035257135342	0	0.000179483542410796	1.00017949965055	0.997764934847015	0.999644867377411	FALSE
I9_CORATHER	ARTHROSIS_COMORB	PGS002048	1665	38189	9529	422309	0.635776265726473	1.88848754076829	3.16665008350261e-125	0.595306330395407	1.81358641652098	0	-0.152776717532273	0.858321348525956	1.33202224960322e-09	1.93375908560119e-07	TRUE
I9_CORATHER	L12_LYMPHADENITIS	PGS002048	57	39797	544	431294	0.394405042887477	1.48350130865339	0.00442863034661637	0.589978616244872	1.80394983976378	0	-0.164179849590806	0.848589389700701	0.179341903059705	0.610138061110956	FALSE
I9_CORATHER	H8_OTOSCLE	PGS002048	81	39773	753	431085	0.182143983305155	1.19978693073173	0.129905085641865	0.589926333442701	1.80385552667668	0	-0.120453755751127	0.88651808276032	0.292437680559979	0.726164356819417	FALSE
I9_CORATHER	C3_COLON	PGS002048	183	39671	1243	430595	0.201678144714166	1.2234541695438	0.0101614320639374	0.590234071650729	1.80441072736785	0	-0.127104927933925	0.880641263880766	0.104949207407339	0.488490856295978	FALSE
I9_CORATHER	M13_ARTHTROSIS_COX	PGS002048	797	39057	5152	426686	0.201619386328163	1.22338228346343	2.25145731482669e-07	0.59072702219091	1.80530043188276	0	-0.0556825060866858	0.945839386472186	0.124917520645422	0.526788520656794	FALSE
I9_CORATHER	N14_DYSPLACERVUT	PGS002048	332	13618	6983	239440	0.0704330589540126	1.072972741109	0.240127420724716	0.498806068544436	1.64675398514933	0	-0.0509094681866328	0.950364704878038	0.369215086699675	0.779755542646467	FALSE
I9_CORATHER	KRA_PSY_ALCOH	PGS002048	130	39724	794	431044	0.57071524623638	1.76953225019758	5.33697134854248e-09	0.589846577531915	1.80371166427323	0	-0.0953914334364321	0.909017045153527	0.277407289944646	0.713619255527254	FALSE
I9_CORATHER	C3_DIGESTIVE_ORGANS	PGS002048	335	39519	2396	429442	0.152632635539072	1.16489695858459	0.0100661667337798	0.58999468832975	1.80397883323171	0	-0.0348242485403116	0.965775137732918	0.535502355946178	0.867723852921963	FALSE
I9_CORATHER	M13_ENTESOPATHYOTH	PGS002048	104	39750	905	430933	0.384329241793145	1.46862889610214	0.000246305057545397	0.590047209069211	1.80407358202212	0	-0.147107483713823	0.863201192360036	0.152136168930813	0.571154307582477	FALSE
I9_CORATHER	I9_CVD_HARD	PGS002048	3777	36077	5848	425990	1.48863329065552	4.43103544122125	0	0.588415679644262	1.80113258270412	0	-0.159784408372125	0.852327523837997	2.96149811516222e-21	1.89747651302639e-18	TRUE
I9_CORATHER	C3_UNCERTAIN_SECONDARY_EXALLC	PGS002048	228	39626	2380	429458	0.309363004129078	1.36255689451968	1.0974720189484e-05	0.590471798553052	1.80483973533193	0	-0.135428797162668	0.873341345096409	0.0453469187819921	0.331864762989862	FALSE
I9_CORATHER	M13_INTERVERTEB	PGS002048	418	39436	3205	428633	0.420007534838683	1.52197302339664	1.67025064001362e-15	0.591004757245986	1.80580189673159	0	-0.143236473525163	0.866549128737784	0.004978149530917	0.0872454176958754	FALSE
I9_CORATHER	O15_HYPTENSPREG	PGS002048	187	13763	3456	242967	0.230350616418278	1.25904137312707	0.00803453899710834	0.496110669765704	1.64232130307549	0	0.0925252269549019	1.0969408136877	0.22337721186378	0.663362304097863	FALSE
I9_CORATHER	ASTHMA_EXCL	PGS002048	15996	23858	154931	276907	0.234945199775778	1.26483945334801	5.34448693306299e-97	0.612048204326007	1.84420484140592	0	-0.0561688390934557	0.945379505396179	5.91165349115659e-08	6.2893851168253e-06	TRUE
I9_CORATHER	ST19_FRACT_FOREA	PGS002048	302	39552	3092	428746	0.115983921756701	1.12297781647755	0.0606437431648367	0.590574530644331	1.80502515981672	0	-0.115236246274531	0.89115558684873	0.0486928246739497	0.344352908613896	FALSE
I9_CORATHER	CD2_BENIGN_OTHERDIGESTIVE_EXALLC	PGS002048	124	39730	954	430884	0.208437097074342	1.23175144685432	0.0287788481775101	0.590056209860895	1.80408982018569	0	-0.111408468173723	0.894573269581084	0.214382503364845	0.652541217811177	FALSE
I9_CORATHER	ALCOHOL_RELATED	PGS002048	663	39191	3657	428181	0.674518090203051	1.96308671726118	4.09697359797278e-57	0.591382965367338	1.80648499484297	0	-0.136870650560932	0.872083022286646	0.000450564370985724	0.0145890250083599	TRUE
I9_CORATHER	CD2_BENIGN_OTHER_NOS	PGS002048	63	39791	460	431378	0.289414643548787	1.33564543048732	0.038935399402963	0.589671904997295	1.80339663289958	0	0.0185921953897459	1.01876610637819	0.886009507811144	0.976847989693092	FALSE
I9_CORATHER	E4_DM1	PGS002048	480	39374	1447	430391	1.16870817452257	3.21783307364435	1.17749402660518e-122	0.590670740823268	1.80519882996462	0	-0.115378856134253	0.891028508337039	0.0163012036978019	0.188767412125758	FALSE
I9_CORATHER	K11_CHRONGASTR	PGS002048	327	39527	1796	430042	0.5073574698664	1.66089642199937	3.72998280376178e-17	0.590350259609111	1.80462039034626	0	-0.102928720031192	0.902191279355881	0.066833832562677	0.400543982727738	FALSE
I9_CORATHER	L12_PITYROCHEA	PGS002048	79	39775	1059	430779	-0.0902581022723923	0.913695327994458	0.491137072162252	0.589539635497461	1.80315811430365	0	0.0889704833473662	1.09304839272046	0.457230712852272	0.830536140320625	FALSE
I9_CORATHER	M13_PATELLAOTH	PGS002048	73	39781	569	431269	0.444022856572901	1.55896611783742	0.000738061755932127	0.58976075481697	1.80355687148369	0	-0.0682605167145996	0.934017114808947	0.562907983804243	0.879452381217816	FALSE
I9_CORATHER	L12_FOLLICULARCYST	PGS002048	825	39029	7732	424106	0.105467982912548	1.11123052558837	0.00652381505836221	0.59004540003008	1.80407031838537	0	-0.0182107783201851	0.981954035921696	0.609097776905477	0.898576116048615	FALSE
I9_CORATHER	C3_MALE_GENITAL_EXALLC	PGS002048	534	25370	2847	182568	0.00862275720857844	1.00866004026338	0.855452211452012	0.639268865715613	1.89509480387978	0	-0.071050359344542	0.931414985498342	0.104398789178633	0.487461973778551	FALSE
I9_CORATHER	MENINGITIS	PGS002048	222	39632	2003	429835	0.16541486185819	1.17988250543908	0.0266744527334906	0.589693291363757	1.80343520141326	0	0.000165691921549398	1.00016570564921	0.998090349339805	0.999656286515382	FALSE
I9_CORATHER	O15_ABORT_SPONTAN	PGS002048	191	13759	5207	241216	-0.0930597895621095	0.911139022064392	0.239746614335477	0.498445571536023	1.64616044225573	0	-0.0563125580355708	0.945243646216769	0.445936327350988	0.824603294173521	FALSE
I9_CORATHER	ST19_INJURI_ELBOW_FOREA	PGS002048	363	39491	3620	428218	0.135863009222481	1.14552495649118	0.015375888339056	0.59094616913811	1.80569610131447	0	-0.139475974914008	0.869813920307603	0.00968632652007441	0.136273971532666	FALSE
I9_CORATHER	I9_VARICVESOTH	PGS002048	110	39744	989	430849	0.0121252755705873	1.01219908474159	0.904791536010988	0.589866765906697	1.80374807864788	0	-0.0593140671351313	0.942410742431408	0.536523593855448	0.868012221031184	FALSE
I9_CORATHER	M13_LIMBPAIN	PGS002048	532	39322	2993	428845	0.707396934551091	2.0287035314138	3.73483868513028e-51	0.591051279328118	1.80588590834993	0	-0.125008847793501	0.882489094468778	0.00425064075906318	0.0785020108495069	FALSE
I9_CORATHER	PULM_MEDICATIO_COMORB	PGS002048	2406	37448	14584	417254	0.307052982396783	1.35941299112247	2.48136315367348e-42	0.596969042726288	1.81660439734051	0	-0.122340634049038	0.884846908176605	6.70891521098376e-09	8.50201179798128e-07	TRUE
I9_CORATHER	COPD_EARLYANDLATER	PGS002048	1517	38337	6087	425751	0.76962070645672	2.15894722372609	1.16570999316052e-165	0.594059008753358	1.81132570114664	0	-0.148546457908147	0.861959961383572	6.60602097540568e-09	8.39015873341447e-07	TRUE
I9_CORATHER	N14_GLOMERULAR	PGS002048	262	39592	1173	430665	0.739365061784814	2.09460514733482	9.46779373955823e-28	0.589971770503197	1.80393749043145	0	-0.0567849010042881	0.944797272455806	0.374970114643356	0.783375460813781	FALSE
I9_CORATHER	ST19_POISO_DRUGS_MEDICAM_BIOLO_SUBST	PGS002048	366	39488	2067	429771	1.03177085280923	2.80603050455366	2.168540304265e-71	0.590292889535858	1.80451686211202	0	-0.125316706215263	0.882217454584391	0.0130654492313531	0.165391858879186	FALSE
I9_CORATHER	JOINTPAIN	PGS002048	600	39254	3672	428166	0.573457283260597	1.77439103157805	3.33396504258067e-37	0.590769538220284	1.80537718772061	0	-0.100499544152001	0.904385524675009	0.0167099697578765	0.191168890035852	FALSE
I9_CORATHER	N14_OBSTRUREFLUROPATH	PGS002048	170	39684	1045	430793	0.437387798184586	1.5486565268118	5.68258901423679e-08	0.590527512449395	1.80494029278706	0	-0.203588464225778	0.815798032189086	0.00718455112248485	0.111865750594872	FALSE
I9_CORATHER	J10_PNEUMONIA	PGS002048	1311	38543	9776	422062	0.266435651269769	1.3053035920041	2.03659494032127e-18	0.59128580434051	1.8063094834325	0	-0.0491952533207277	0.951995231320225	0.0777705326420036	0.429323577020989	FALSE
I9_CORATHER	N14_URETHRALSTRICT	PGS002048	269	39585	1621	430217	0.291101052411133	1.33789977511735	2.31817926459362e-05	0.589650290249744	1.80335765335789	0	-0.0166238968051609	0.983513517659018	0.781812425922499	0.952324064466188	FALSE
I9_CORATHER	I9_HEARTFAIL_ALLCAUSE	PGS002048	415	39439	610	431228	1.61730717357041	5.03950152574724	1.51750933241681e-213	0.591225564886806	1.80620067561329	0	-0.205352133696665	0.814360502141857	2.30504550264544e-05	0.00124288226895816	TRUE
I9_CORATHER	R18_VOICE_DISTU	PGS002048	108	39746	556	431282	0.557270414481792	1.74590040587501	9.86536515975516e-08	0.589846702739386	1.80371189011142	0	-0.0535553961900236	0.947853432080581	0.608677078204711	0.898430875472103	FALSE
I9_CORATHER	N14_RENFAILNAS	PGS002048	290	39564	969	430869	1.04020660917479	2.82980161693424	3.43867539621554e-60	0.590126076059667	1.80421586948691	0	-0.096300933956268	0.908190669529914	0.0861205445981653	0.448668711677768	FALSE
I9_CORATHER	C3_PROSTATE_EXALLC	PGS002048	472	25432	2394	183021	-0.0213343180972197	0.978891648665327	0.672274472791338	0.638981816968889	1.89455089735898	0	-0.0628656364531908	0.939069641940528	0.171868140079516	0.59968567266088	FALSE
I9_CORATHER	L12_LICHSIMPANDPRURIGO	PGS002048	78	39776	620	431218	0.0353024399642073	1.03593296895609	0.809079253478837	0.58921643883557	1.80257543378552	0	0.377126821814648	1.45808921516612	0.00766930306112444	0.117136373614894	FALSE
I9_CORATHER	HYPOT_THYRO_INCL	PGS002048	770	39084	4689	427149	0.744143354392456	2.10463773385453	5.20292020852232e-78	0.591934819965977	1.80748218702199	0	-0.157889456616749	0.853944174629314	3.34506433989473e-05	0.00171420348084829	TRUE
I9_CORATHER	CD2_BENIGN_OTHERDIGESTIVE	PGS002048	124	39730	954	430884	0.208437097074342	1.23175144685432	0.0287788481775101	0.590056209860895	1.80408982018569	0	-0.111408468173723	0.894573269581084	0.214382503364845	0.652541217811177	FALSE
I9_CORATHER	RHEUMA_OTHER_WIDE	PGS002048	335	39519	1653	430185	0.810437671400663	2.24889204704539	9.43818977556789e-43	0.590633462102126	1.80513153571516	0	-0.145598934126958	0.864504356859149	0.00888684872850592	0.128786316271783	FALSE
I9_CORATHER	N14_OTHNONINFVULV	PGS002048	89	13861	1191	245232	0.317861600905412	1.37418606195939	0.00349845284117711	0.499007119127171	1.64708509928189	0	-0.215647493956058	0.80601937850363	0.0467478793452694	0.337339524920017	FALSE
I9_CORATHER	I9_OTHPER	PGS002048	713	39141	3633	428205	0.694041704445554	2.00178984818284	5.81239301407574e-62	0.590737326638298	1.80531903460192	0	-0.116167229718886	0.890326321826928	0.00222871585465215	0.0493780664143842	TRUE
I9_CORATHER	CD2_BENIGN_LIPOMATOUS_EXALLC	PGS002048	513	39341	4425	427413	0.144063852721964	1.15495785337318	0.00270858864792746	0.590742352876844	1.80532810858884	0	-0.0841574506329592	0.919286502457965	0.0622393465051707	0.387036066365831	FALSE
I9_CORATHER	H7_CONJUNCTIVA	PGS002048	1682	38172	17632	414206	0.0712018851039055	1.07379798780546	0.00843133456692805	0.592760663013725	1.80897550015633	0	-0.0739913146432398	0.928679759721289	0.00369649430667073	0.0711076046701531	FALSE
I9_CORATHER	R18_OTHER_SYMPTOMS_SIGNS_INVOLVI_DIGES_SYSTEM_ABDOMEN	PGS002048	826	39028	6004	425834	0.414532676566539	1.51366320509483	1.96550759855167e-27	0.590928013090964	1.80566331730854	0	-0.0614927904653077	0.940359725271053	0.0865815758416832	0.449530091143088	FALSE
I9_CORATHER	K11_PERITONITIS	PGS002048	250	39604	1731	430107	0.298573150574786	1.34793413574728	1.03826824772592e-05	0.590185671491391	1.80432339571458	0	-0.0749585020186352	0.927781986609296	0.244325224235949	0.68453869293394	FALSE
I9_CORATHER	N14_CYSTITIS	PGS002048	759	39095	9732	422106	0.177526675773722	1.19425991528481	7.05874391671872e-06	0.592061107335826	1.80771046360736	0	-0.122416928994094	0.884779401405609	0.000922963535232402	0.0255335370912788	TRUE
I9_CORATHER	J10_COPDNAS	PGS002048	1517	38337	6087	425751	0.76962070645672	2.15894722372609	1.16570999316052e-165	0.594059008753358	1.81132570114664	0	-0.148546457908147	0.861959961383572	6.60602097540568e-09	8.39015873341447e-07	TRUE
I9_CORATHER	AUTOIMMUNE	PGS002048	4086	35768	29160	402678	0.479894764220999	1.6159043422926	1.1659848472954e-157	0.599064805243182	1.8204155609965	0	-0.104346471068017	0.900913103016171	5.63925372685713e-10	8.65802853314311e-08	TRUE
I9_CORATHER	N14_HYDROCELE	PGS002048	126	25778	636	184779	0.281036237357446	1.32450159950354	0.00304867284496907	0.638086607586103	1.89285563653941	0	-0.0526065019105339	0.948753271638864	0.574135382586552	0.884837208570815	FALSE
I9_CORATHER	AB1_HELMINTIASES	PGS002048	46	39808	684	431154	-0.0185328765258454	0.981637801220734	0.903114855787307	0.589951091118099	1.8039001864991	0	-0.193747324498618	0.823866048737902	0.179314601793749	0.610063276491293	FALSE
I9_CORATHER	IBD_TUBERCULOSIS	PGS002048	79	39775	540	431298	0.15419788437066	1.16672173993381	0.23131957924907	0.589501818695482	1.80308992591965	0	0.09779607613186	1.10273788760272	0.389397523600055	0.792469514639417	FALSE
I9_CORATHER	C3_PROSTATE	PGS002048	472	25432	2394	183021	-0.0213343180972197	0.978891648665327	0.672274472791338	0.638981816968889	1.89455089735898	0	-0.0628656364531908	0.939069641940528	0.171868140079516	0.59968567266088	FALSE
I9_CORATHER	L12_HYPERTROPHICNAS	PGS002048	84	39770	641	431197	0.314612737146655	1.36972876316377	0.00896076906320964	0.58982036582091	1.80366438652397	0	-0.0751461002561538	0.927607952668548	0.499775377184142	0.851404272875062	FALSE
I9_CORATHER	I9_VTE	PGS002048	1809	38045	11238	420600	0.487349716173428	1.62799584631483	3.26377524786881e-79	0.594029600644011	1.8112724342656	0	-0.101042639368036	0.90389449057431	3.85336218481876e-05	0.00192816056829186	TRUE
I9_CORATHER	R18_ABDOMI_PELVIC_PAIN	PGS002048	2378	37476	18643	413195	0.532284211480453	1.7028174648724	6.0432672433202e-118	0.594951737032874	1.81294344481879	0	-0.105304716167502	0.900050220942431	1.12906243161082e-06	8.92418415965415e-05	TRUE
I9_CORATHER	M13_ARTHTROSIS_COX_PRIM_ICD10	PGS002048	300	39554	1964	429874	0.177632576837045	1.1943863953768	0.0039519171450762	0.590428767966485	1.80476207369038	0	-0.0977645142957577	0.90686243174993	0.0968350326240292	0.472427098076598	FALSE
I9_CORATHER	H7_IRIDOCYCLITIS	PGS002048	150	39704	1551	430287	-0.0149837931066633	0.98512790533657	0.864451986470508	0.589949335498204	1.80389701953883	0	-0.0600776330036895	0.941691424412617	0.450003180490653	0.826461270484013	FALSE
I9_CORATHER	O15_OBSTET_NAS	PGS002048	36	13914	2148	244275	-0.0667324143801813	0.935445479608318	0.746689553622114	0.49700937930925	1.64379793633695	0	0.238068961167632	1.26879668750907	0.16627780465578	0.591902540291923	FALSE
I9_CORATHER	K11_ABSCANAL	PGS002048	250	39604	1745	430093	0.305375598344988	1.35713464481644	1.20720082243769e-05	0.589750775573846	1.80353887344099	0	-0.00649526292062786	0.993525785702805	0.921970824730872	0.985390101489925	FALSE
I9_CORATHER	R18_ABNORMAL_RESULTS_FUNCTION_STUDI	PGS002048	271	39583	1364	430474	0.677410198224762	1.96877239393599	3.08088349080396e-23	0.58963340149482	1.80332719714963	0	-0.012576570885519	0.987502183682239	0.839998953933347	0.966771371349524	FALSE
I9_CORATHER	R18_MALAI_FATIG	PGS002048	177	39677	886	430952	0.847157452529083	2.33300573799674	7.32136809362549e-26	0.590211207790236	1.80436947204433	0	-0.143288171495297	0.866504331064791	0.0555643681524712	0.367278043342479	FALSE
I9_CORATHER	K11_PULPITIS_2	PGS002048	594	39260	5266	426572	0.300534616097867	1.35058065676329	1.69576301906978e-11	0.590972391855507	1.80574345219387	0	-0.0899892914480117	0.913940972203241	0.0307163035573428	0.272366740558569	FALSE
I9_CORATHER	R18_ABNORMALITI_HEART_BEAT	PGS002048	555	39299	2309	429529	0.855123086905108	2.351663821783	1.81773789576961e-74	0.590354065055555	1.80462725774558	0	-0.0855934372251607	0.917967366723335	0.0465198809116687	0.336588991356852	FALSE
I9_CORATHER	AB1_STREPTSTAPHYCOCC_INOTHER	PGS002048	305	39549	1640	430198	0.700279559875415	2.01431575062496	5.74817513260665e-30	0.59057572758879	1.80502732033288	0	-0.144706146246273	0.865276520509638	0.0154498638864862	0.182746904848734	FALSE
I9_CORATHER	M13_RHEUMA_INCLAVO	PGS002048	353	39501	1725	430113	0.811860998855551	2.25209523589158	1.60626562033766e-44	0.590484664151994	1.80486295582549	0	-0.120106084405877	0.886826353280049	0.0271809361661341	0.254600392602221	FALSE
I9_CORATHER	I9_NONISCHCARDMYOP	PGS002048	283	39571	553	431285	1.39473959967339	4.03392400072619	1.26083621592043e-114	0.591351562039026	1.80642826609233	0	-0.257551754139269	0.772941622349937	1.49022471889221e-05	0.000851998467399351	TRUE
I9_CORATHER	R18_DISTU_SKIN_SENSA	PGS002048	174	39680	1160	430678	0.627509142099969	1.87293953798491	1.94589472501291e-14	0.590361151923995	1.80464004694685	0	-0.198849114422251	0.819673560921669	0.00777163229338144	0.118132931009056	FALSE
I9_CORATHER	N14_KIDUROTH	PGS002048	179	39675	828	431010	0.628693538723289	1.87515915544362	3.1378940802563e-15	0.59027372400097	1.80448227791255	0	-0.156001448403151	0.855557951177289	0.0339832930287121	0.287785269945871	FALSE
I9_CORATHER	D3_COAGOTHER	PGS002048	132	39722	1012	430826	0.501767549768949	1.65163804461335	9.16167740200695e-08	0.589919569864944	1.80384332620082	0	-0.0649387295406231	0.937124879690296	0.437884186259697	0.820183297036294	FALSE
I9_CORATHER	N14_HYPERTROPHYBREAST_BOTH	PGS002048	146	39708	1138	430700	0.302158537443086	1.3527756753066	0.00115265674644735	0.589503505332299	1.80309296708007	0	0.0594314737644255	1.06123303618275	0.482065061595753	0.843420814088171	FALSE
I9_CORATHER	M13_SCIATICA	PGS002048	182	39672	1042	430796	0.660326634732178	1.93542440800097	1.35174279991807e-16	0.590225519125516	1.8043952951656	0	-0.142879456356555	0.866858556886479	0.052582338350609	0.357167120721198	FALSE
I9_CORATHER	N14_CHRONKIDNEYDIS	PGS002048	880	38974	3725	428113	0.691936236228272	1.9975795771311	2.84419409996756e-81	0.593109656522301	1.80960693103929	0	-0.193025256024778	0.824461151264893	2.13262214927462e-08	2.47807668749754e-06	TRUE
I9_CORATHER	I9_HYPERTENSION	PGS002048	16992	22862	96746	335092	0.584186848280776	1.79353197891124	0	0.618890517540195	1.85686673749183	0	-0.106053605509019	0.899376435252088	6.10317612051568e-25	4.79425385554591e-22	TRUE
I9_CORATHER	ST19_DISLO_SPRAIN_STRAIN_JOINTS_LIGAM_KNEE	PGS002048	62	39792	556	431282	0.230648213778611	1.25941611627479	0.0979388596994052	0.589721675401909	1.8034863909133	0	-0.00781303515566263	0.992217407269337	0.953545258433938	0.99112613147168	FALSE
I9_CORATHER	AB1_VIRAL_NOS	PGS002048	512	39342	4948	426890	0.249067638179464	1.28282879833994	4.57230531530996e-07	0.589587167186652	1.80324382349164	0	0.0129722984542809	1.01305680373174	0.77705154389561	0.950830470049182	FALSE
I9_CORATHER	CD2_BENIGN_SIGMOID_COLON_EXALLC	PGS002048	261	39593	1450	430388	0.288804632674074	1.33483092070513	1.92873628633627e-05	0.589900332109621	1.80380862463806	0	-0.0345905492855235	0.966000865038024	0.587140371891849	0.890348600065216	FALSE
I9_CORATHER	I9_CEREBVASC	PGS002048	1414	38440	5577	426261	0.707800864702162	2.0295231514612	6.99805302307635e-132	0.594826289032594	1.81271602895374	0	-0.192997123179815	0.824484346028906	1.03091986163843e-12	2.45809016822429e-10	TRUE
I9_CORATHER	N14_CERVICAL_DYSPLASIA_NOS	PGS002048	30	13920	486	245937	0.270128618404173	1.31013294710606	0.178523473390764	0.497512527983077	1.64462521919434	0	0.0418547245208187	1.04274298276022	0.81370775025872	0.960782406605997	FALSE
I9_CORATHER	E4_DM1_STRICT	PGS002048	276	39578	867	430971	1.20441602494413	3.3348110628499	4.31905947993965e-77	0.590377685013315	1.80466988346858	0	-0.133686254004637	0.874864506784004	0.0308996646483968	0.273253199105199	FALSE
I9_CORATHER	J10_SINUSITIS	PGS002048	1376	38478	15347	416491	0.117912050791153	1.12514515138978	0.000106192209251979	0.589911451595945	1.8038286821749	0	-0.00656003777101229	0.993461432302947	0.811974910370832	0.960286450328538	FALSE
I9_CORATHER	TONGUEABNORMALITY	PGS002048	150	39704	1213	430625	0.274939847780523	1.31645148500727	0.00245336628884337	0.589592826174164	1.80325402805479	0	0.0377555531915384	1.03847734937554	0.654286028745035	0.914286532618433	FALSE
I9_CORATHER	M13_CERVICDISC	PGS002048	210	39644	1436	430402	0.362132061663747	1.43638862130651	1.44760615545729e-06	0.589983244328985	1.80395818861469	0	-0.0588073112788594	0.942888435620836	0.41355126586872	0.80626538571298	FALSE
I9_CORATHER	C3_DIGESTIVE_ORGANS_EXALLC	PGS002048	335	39519	2396	429442	0.152632635539072	1.16489695858459	0.0100661667337798	0.58999468832975	1.80397883323171	0	-0.0348242485403116	0.965775137732918	0.535502355946178	0.867723852921963	FALSE
I9_CORATHER	L12_ALOPECAREATA	PGS002048	43	39811	581	431257	0.023747397158919	1.02403161192254	0.876377854340809	0.590269131844125	1.80447399146593	0	-0.499622221627877	0.606759837164319	0.00121332043771998	0.0314399670947196	TRUE
I9_CORATHER	RHEUMA_NOS	PGS002048	292	39562	1507	430331	0.781223635368378	2.18414322592496	1.78730206267853e-35	0.590680737905835	1.80521687677658	0	-0.165558704207345	0.847420114618594	0.00574706113009615	0.0966025131010505	FALSE
I9_CORATHER	I9_PULMHEART	PGS002048	613	39241	3256	428582	0.595295783851323	1.81356728955275	7.01294677276793e-43	0.591495807632318	1.8066888542032	0	-0.130292538880482	0.877838591435843	0.00126882943588301	0.0325176809849574	TRUE
I9_CORATHER	COLITNONINFNAS	PGS002048	1219	38635	8014	423824	0.580549960927799	1.78702095225199	9.03274635572914e-77	0.592879929475202	1.80919126312952	0	-0.117532518165764	0.889111598997997	6.05557366561149e-05	0.00283701647288256	TRUE
I9_CORATHER	N14_GENITOUROTH	PGS002048	64	39790	571	431267	0.372560131994782	1.45144575484765	0.00525543984461576	0.589909190103248	1.80382460283413	0	-0.137866394899866	0.871215082748778	0.281304373645424	0.71749663081611	FALSE
I9_CORATHER	J10_NASALPOLYP	PGS002048	562	39292	4239	427599	0.0562716799605396	1.05788505086777	0.23058959607643	0.589382582096962	1.80287494442714	0	0.0228390981680848	1.02310190733163	0.597873295777743	0.894421647254237	FALSE
I9_CORATHER	ST19_OTHER_UNSPE_EFFEC_EXTER_CAUSES	PGS002048	99	39755	594	431244	0.648205954686517	1.91210734280266	1.09259945385109e-08	0.589662539837106	1.80337974388031	0	-0.0371118957408722	0.963568310126632	0.696458809275042	0.9270880377662	FALSE
I9_CORATHER	PULM_PNEUMONIA_SEPSIS	PGS002048	1306	38548	9750	422088	0.265453421726545	1.3040221137091	3.0561740246679e-18	0.591282442365011	1.80630341067448	0	-0.0490706138276081	0.952113894918241	0.0790688497061997	0.432789969699071	FALSE
I9_CORATHER	N14_URETHRAOTH	PGS002048	1314	38540	9701	422137	0.485082717821766	1.62430936261978	7.99789879450194e-57	0.592593402937887	1.80867295607946	0	-0.101413852948088	0.903559014934885	0.000418029349319182	0.013697985718491	TRUE
I9_CORATHER	N14_FEMALEINFERT	PGS002048	129	13821	3700	242723	-0.0506051767178878	0.950653936753093	0.602584371585526	0.497567740813821	1.64471602611503	0	0.00399171232663849	1.00399968982138	0.964211680473526	0.993531815776867	FALSE
I9_CORATHER	C3_MALE_GENITAL	PGS002048	534	25370	2847	182568	0.00862275720857844	1.00866004026338	0.855452211452012	0.639268865715613	1.89509480387978	0	-0.071050359344542	0.931414985498342	0.104398789178633	0.487461973778551	FALSE
I9_CORATHER	I9_PHLETHROMBDVTLOW	PGS002048	263	39591	1494	430344	0.413084721823132	1.51147307526418	9.91540316736758e-10	0.589716060518123	1.80347626457524	0	0.0020105728674242	1.00201259542432	0.974360919734422	0.99519230570016	FALSE
I9_CORATHER	N14_ORHCEPINDIDYMITIS	PGS002048	211	25693	1240	184175	0.148194517414653	1.15973846375151	0.0711037921228004	0.636768884343871	1.89036301932346	0	0.111741876176559	1.11822418308777	0.109251531267053	0.497114606477569	FALSE
I9_CORATHER	Q17_CONGEN_MALFO_CIRCULATO_SYSTEM	PGS002048	80	39774	470	431368	0.720882230371219	2.05624649376707	9.07457232797482e-10	0.590128183165668	1.804219671165	0	-0.252182763949261	0.777102698731305	0.0198905802167304	0.212368358308572	FALSE
I9_CORATHER	O15_PREG_ECTOP	PGS002048	45	13905	978	245445	0.229378655104614	1.25781822814119	0.150341410561903	0.497859521874732	1.64519599312127	0	-0.0830560860943628	0.920299529766359	0.603201100702829	0.896546855980524	FALSE
I9_CORATHER	L12_DERMATITISECZEMA	PGS002048	2179	37675	21473	410365	0.131063528629812	1.14004020420361	4.71872937609005e-08	0.59243515383471	1.80838675785213	0	-0.0508306072002308	0.95043965453137	0.0233365252974502	0.233089538186924	FALSE
I9_CORATHER	F5_SCHIZO	PGS002048	155	39699	1122	430716	0.608639386012785	1.83792898487368	2.64478807480413e-13	0.590500566949267	1.80489165842341	0	-0.20921088912258	0.811224139255919	0.0134877146951634	0.168468636784894	FALSE
I9_CORATHER	J10_VASOALLERRHIN	PGS002048	2951	36903	38801	393037	-0.0861669062173771	0.917441091818246	4.14267638507116e-05	0.589700109207834	1.80344749699518	0	-0.00213750569435091	0.997864777144129	0.912691815457945	0.982932944200031	FALSE
I9_CORATHER	CD2_INSITU	PGS002048	582	39272	7056	424782	0.156789044939794	1.16974882343751	0.000608848411346789	0.590104189709958	1.80417638221956	0	-0.0244704441569435	0.975826529867963	0.561238183692806	0.878742492600825	FALSE
I9_CORATHER	D3_ANAEMIA_IRONDEF_NAS	PGS002048	756	39098	9051	422787	0.256448194351395	1.29233181397762	1.0260775820912e-10	0.591530059952595	1.80675073854831	0	-0.0961167540454306	0.908357955411328	0.00943379087516863	0.133936940813486	FALSE
I9_CORATHER	C3_RESPIRATORY_INTRATHORACIC_EXALLC	PGS002048	87	39767	456	431382	0.601999782528118	1.82576628760672	3.06520991321717e-08	0.590223100594961	1.80439093118572	0	-0.231528876478636	0.793319786890488	0.048694854491317	0.344352908613896	FALSE
I9_CORATHER	D3_SARCOIDOSIS	PGS002048	168	39686	1162	430676	0.432480194727587	1.54107495358118	1.47489589887702e-07	0.590212500603974	1.80437180475948	0	-0.124026420378693	0.883356501961138	0.10209496312783	0.483166919666773	FALSE
I9_CORATHER	H7_VISUDISTURB	PGS002048	542	39312	4105	427733	0.207698949076423	1.2308425674749	2.49589512245336e-05	0.588685328669375	1.80161832183575	0	0.0729864354199518	1.07571594518069	0.0987499375811015	0.476787732697519	FALSE
I9_CORATHER	Z21_TRANSPLANTED_ORGAN_TISSUE_STATUS	PGS002048	131	39723	408	431430	1.24567207610361	3.47526966033912	1.32916608539238e-39	0.589896057324363	1.80380091376002	0	-0.0912548688638962	0.912785040764018	0.288423584999929	0.723108377099827	FALSE
I9_CORATHER	E4_DM1NOCOMP	PGS002048	355	39499	1004	430834	1.25345965687779	3.50243925894149	8.33721738106341e-107	0.590624288444024	1.80511497613158	0	-0.153212084819809	0.857947744821931	0.00468338511049832	0.0837621732620929	FALSE
I9_CORATHER	HYPOTHYROIDISM	PGS002048	770	39084	4689	427149	0.744143354392456	2.10463773385453	5.20292020852232e-78	0.591934819965977	1.80748218702199	0	-0.157889456616749	0.853944174629314	3.34506433989473e-05	0.00171420348084829	TRUE
I9_CORATHER	N14_OTHNONINFVAG	PGS002048	72	13878	1166	245257	0.197395913682991	1.21822625768586	0.12003234695836	0.497701635196833	1.64493625909623	0	-0.0104738107175692	0.989580848640869	0.93389064254655	0.987345637948923	FALSE
I9_CORATHER	K11_PULP_PERIAPICAL_INCLAVO	PGS002048	415	39439	3841	427997	0.235111967248403	1.26505040501637	1.1611843080692e-05	0.59029604462194	1.80452255552703	0	-0.058777446363813	0.942916595324356	0.238416370101698	0.679105321235435	FALSE
I9_CORATHER	N14_OTHNONINFUTER	PGS002048	256	13694	3578	242845	0.217776014518482	1.24330855336365	0.00127241210305235	0.498999967881598	1.64707332061398	0	-0.0809764909161926	0.922215371628227	0.208456784694454	0.645652567607305	FALSE
I9_CORATHER	ST19_FRACT_LUMBAR_SPINE_PELVIS	PGS002048	85	39769	615	431223	0.216753033851126	1.24203732308286	0.0765480784107048	0.589713760312674	1.80347211621408	0	-0.0228171747198913	0.977441168394148	0.836765558600922	0.966214873254222	FALSE
I9_CORATHER	M13_ARTHROPATHIES	PGS002048	6894	32960	45238	386600	0.361636656403249	1.43567720306211	1.00975947003031e-136	0.600855268358922	1.82367786756205	0	-0.0750445987992882	0.927702111005667	2.18121878030214e-08	2.52941981269254e-06	TRUE
I9_CORATHER	CD2_PRIMARY_LYMPHOID_HEMATOPOIETIC	PGS002048	308	39546	1644	430194	0.627575833070796	1.87306445030621	6.40005716021353e-24	0.589903916010227	1.80381508932046	0	-0.0319639682519575	0.968541479693048	0.571903073300752	0.883801948299926	FALSE
I9_CORATHER	H7_EYELIDNAS	PGS002048	199	39655	1634	430204	0.201926750013779	1.22375836454486	0.00819508318310289	0.590257852602669	1.80445363848287	0	-0.111313141039383	0.894658550752071	0.110103586912846	0.498496772011347	FALSE
I9_CORATHER	GOUT_NOS	PGS002048	195	39659	562	431276	0.823503621160743	2.27846876070079	2.54722531072508e-28	0.590753684783468	1.80534856651431	0	-0.260810626338232	0.770426804346343	0.000176091482456662	0.00680444068058951	TRUE
I9_CORATHER	M13_CERVICALGIA	PGS002048	119	39735	786	431052	0.670130792347398	1.95449293663842	1.58389014748801e-12	0.590482486456919	1.8048590253886	0	-0.298771933646133	0.741728553472995	0.00166151663121051	0.0397654464524773	TRUE
I9_CORATHER	M13_SHOULDER	PGS002048	1638	38216	12860	418978	0.177280339121481	1.19396576152729	1.99525263378906e-10	0.590214257744169	1.80437497529649	0	-0.0155015418732046	0.984617988594469	0.547605399462497	0.873014193324273	FALSE
I9_CORATHER	L12_ACTINKERA	PGS002048	81	39773	647	431191	-0.0706001420691903	0.93183441902636	0.56126177021796	0.589665205725097	1.80338455149512	0	0.0161195098278663	1.01625013002715	0.889122497708011	0.977684129799922	FALSE
I9_CORATHER	AB1_INTESTINAL_INFECTIONS	PGS002048	833	39021	7147	424691	0.266616224812398	1.30553931658008	1.43380003865856e-12	0.59165249085441	1.80697195421213	0	-0.0963749387981608	0.908123461509897	0.00635824788289636	0.103229718742018	FALSE
I9_CORATHER	N14_CERVICAL_LSIL	PGS002048	21	13929	611	245812	-0.353650052124109	0.702120629991413	0.176363340585525	0.497265598593241	1.64421916302812	0	0.207236266185074	1.23027320940326	0.313726049703829	0.741335373010313	FALSE
I9_CORATHER	C3_NONHODGKIN_EXALLC	PGS002048	152	39702	901	430937	0.475541145274787	1.60888460225702	9.40753616486914e-08	0.589634346598512	1.80332890148162	0	0.0214375427028747	1.02166897766172	0.788631481681265	0.954196140987385	FALSE
I9_CORATHER	Z21_PERSONAL_HISTORY_MALIG_NEOPLASM	PGS002048	1242	38612	8670	423168	0.358035429040792	1.4305163014025	7.67522283211734e-31	0.592598500142639	1.80868217527935	0	-0.0979440184701851	0.906699660767272	0.000692924842717332	0.0205721367749328	TRUE
I9_CORATHER	CD2_BENIGN_LEIOMYOMA_UTERI	PGS002048	450	13500	8607	237816	0.0376561694618664	1.0383741467518	0.47521922348147	0.497260660674552	1.64421104402763	0	0.0115260636099044	1.01159274462469	0.818516462545235	0.961983915332553	FALSE
I9_CORATHER	H7_KERATITIS	PGS002048	178	39676	1839	429999	0.0367893716731753	1.03747447631006	0.644550669205727	0.590073049329311	1.80412020035503	0	-0.0858495447834407	0.917732298445129	0.266418134302053	0.70410746120209	FALSE
I9_CORATHER	D3_APLASTICANDOTHANAEMIA	PGS002048	930	38924	7911	423927	0.442477943069025	1.55655950950941	1.59420658738139e-34	0.591631681414041	1.80693435252824	0	-0.0954959628225255	0.908922031125814	0.00387958898155562	0.0735806682845462	FALSE
I9_CORATHER	COPD_HOSPITAL	PGS002048	1517	38337	6087	425751	0.76962070645672	2.15894722372609	1.16570999316052e-165	0.594059008753358	1.81132570114664	0	-0.148546457908147	0.861959961383572	6.60602097540568e-09	8.39015873341447e-07	TRUE
I9_CVD	ST19_INJURI_SHOUL_UPPER_ARM	PGS002316	406	102365	675	209357	0.12801029105566	1.13656469908746	0.0108835305294905	0.22612157664558	1.2537280800674	0	0.0345531696165222	1.03515706581717	0.524432842043936	0.862659698866058	FALSE
I9_CVD	Z21_MEDICAL_OBSER_EVALU_SUSPECTED_DISEA_CONDI	PGS002316	1430	101341	1802	208230	0.34818953390287	1.41650069920502	1.66553679901145e-38	0.226335478539539	1.25399628356184	0	-0.0146602959617083	0.985446642953936	0.602813361521052	0.896485863418304	FALSE
I9_CVD	ST19_FRACT_LOWER_LEG_INCLU_ANKLE	PGS002316	758	102013	1317	208715	0.0974688552884675	1.10237710781165	0.00802229422694094	0.226580144096718	1.2543031307972	0	-0.0553216892346962	0.946180722838354	0.172231912559617	0.600278727161216	FALSE
I9_CVD	N14_MALEGEN	PGS002316	5883	44248	6901	76704	0.124575717634778	1.13266778013875	3.00606810427617e-18	0.22095830496774	1.24727142445759	0	0.010371284428271	1.01042525261038	0.486144256306614	0.845329200630058	FALSE
I9_CVD	COLITNONINFNAS	PGS002316	2120	100651	2611	207421	0.403552357132279	1.49713361574972	5.47274821622903e-75	0.225459767745474	1.25289862616596	0	0.0293794555280918	1.02981528944925	0.212762639730133	0.650440957342988	FALSE
I9_CVD	Z21_OTHER_ORTHOPA_FOLLOW__CARE	PGS002316	567	102204	920	209112	0.200877433685387	1.22247492839396	2.68480868346979e-06	0.226587097191612	1.25431185211621	0	-0.0615582966618964	0.940298127899552	0.173192648332191	0.601621025627906	FALSE
I9_CVD	G6_EPLEPSY	PGS002316	1194	101577	1673	208359	0.326424865057331	1.3860041085115	1.51569548852692e-28	0.226977132621856	1.25480117359927	0	-0.0798337029432869	0.923269870683009	0.0135806474115265	0.169021952287917	FALSE
I9_CVD	ST19_INJURI_HIP_THIGH	PGS002316	320	102451	409	209623	0.244045833404811	1.27640283103646	1.8146924629042e-05	0.226103092055452	1.2537049056319	0	0.0603827334658419	1.06224302470841	0.317366452886749	0.743842899818998	FALSE
I9_CVD	J10_INFLUPNEU	PGS002316	2610	100161	3917	206115	0.168210333317763	1.18318544779829	5.52031962496381e-17	0.225921217803645	1.25347690972412	0	0.0170837108585306	1.01723047199735	0.424093947156955	0.81225718786353	FALSE
I9_CVD	N14_PROSTATITIS	PGS002316	466	49665	536	83069	0.0981048269418495	1.10307841138451	0.0444034227616951	0.223456275089468	1.25039096584804	0	-0.130375092543215	0.877766125636031	0.00661834468679805	0.106130732078075	FALSE
I9_CVD	L12_SKINSUBCUTISNAS	PGS002316	722	102049	1182	208850	0.142750939602274	1.15344248904332	0.000186300281371671	0.226260949685212	1.2539028281381	0	0.00788553073947604	1.00791670342084	0.845367029013306	0.968600832322073	FALSE
I9_CVD	H7_CONJUNCTIVITIS	PGS002316	3525	99246	6220	203812	0.142491125114646	1.15314284690139	1.40300087819024e-16	0.226047389058194	1.25363507245595	0	0.00280385376345816	1.00280778823779	0.878137603788834	0.975294547797445	FALSE
I9_CVD	K11_OESITIS_ADVERSE	PGS002316	1810	100961	1825	208207	0.365686920225473	1.44150386629436	1.45254136251043e-52	0.226419545393644	1.25410170751572	0	-0.0279455604929012	0.972441304585585	0.272941608853378	0.710045231999665	FALSE
I9_CVD	N14_OTHDISMALEGEN	PGS002316	1549	48582	2166	81439	0.121015454253844	1.12864235455801	3.7866322648838e-06	0.222003867930734	1.24857620726123	0	0.00397735868514233	1.00398527887319	0.885337218378578	0.976575930824738	FALSE
I9_CVD	AB1_OTHER_SUPERF_MYCOSIS	PGS002316	588	102183	1032	209000	0.189811440692416	1.20902160388627	4.6497779924772e-06	0.226126767974735	1.25373458859943	0	0.0113019472870799	1.01136605558187	0.795046124213778	0.95631651935129	FALSE
I9_CVD	R18_OTHER_SYMPTOMS_SIGNS_INVOLVI_DIGES_SYSTEM_ABDOMEN	PGS002316	1600	101171	2071	207961	0.300618429523886	1.35069385829908	4.24341825267764e-32	0.226125320290519	1.25373277358897	0	0.010818479524162	1.01087721087734	0.696014236556379	0.926996968366425	FALSE
I9_CVD	K11_OTHPERITON	PGS002316	292	102479	429	209603	0.34499770124046	1.41198667384609	4.79455894983852e-09	0.226285067414042	1.25393306979116	0	-0.0260075271390315	0.974327755680668	0.679055810106036	0.921662530755933	FALSE
I9_CVD	O15_CONCEPT_ABNORM	PGS002316	292	52348	1385	125042	-0.0681678644751247	0.934103657595471	0.24774133217799	0.229963848206755	1.2585545101046	0	0.00590583785748244	1.00592331170017	0.925490313080958	0.986186183711544	FALSE
I9_CVD	ST19_OPEN_WOUND_WRIST_HAND	PGS002316	525	102246	805	209227	0.175805030511414	1.19220559227487	6.30487927594702e-05	0.226011704836436	1.25359033826218	0	0.0418666731435798	1.04275544217719	0.379546901202249	0.786578341797219	FALSE
I9_CVD	ST19_INJURI_THORAX	PGS002316	312	102459	470	209562	0.185143252030334	1.20339081595848	0.00112291789705075	0.226159836065247	1.25377604789377	0	0.0140259054598722	1.01412472996571	0.814026153522179	0.96086083975786	FALSE
I9_CVD	G6_CPETAL	PGS002316	244	102527	305	209727	0.461575484505056	1.5865716360013	5.9896848431645e-13	0.226088665708776	1.25368681938076	0	0.0275971171670892	1.02798144490533	0.693171609353848	0.925897270397202	FALSE
I9_CVD	M13_OTHERJOINT	PGS002316	5721	97050	8339	201693	0.253507698007395	1.28853729861677	2.66988063725368e-76	0.227561384990468	1.2555345083625	0	-0.0305336635071816	0.969927780346829	0.0353714883140004	0.293388678075944	FALSE
I9_CVD	ST19_FRACT_SKULL_FACIAL_BONES	PGS002316	299	102472	603	209429	0.0772041061389685	1.08026254210917	0.184977534087204	0.226287148522693	1.25393567936484	0	-0.0183582654408053	0.981809221027785	0.763781300101363	0.947553136957381	FALSE
I9_CVD	ST19_INJURY_MUSCLE_TENDON_WRIST_HAND_LEVEL	PGS002316	210	102561	338	209694	0.140462485242572	1.15080590655061	0.043764829982349	0.226186426411607	1.25380938667639	0	0.025534828413453	1.02586363485108	0.72588583715252	0.936253374375754	FALSE
I9_CVD	E4_DM2NOCOMP	PGS002316	833	101938	414	209618	0.81228551871373	2.25305149800349	3.23075252877617e-120	0.225593020936927	1.25306559003045	0	-0.0355597694949438	0.965065051055481	0.340322008587269	0.759990858516983	FALSE
I9_CVD	N14_FEMGENPAIN	PGS002316	672	51968	1509	124918	0.345070669199289	1.4120897073906	8.34612904358109e-19	0.23027265431687	1.25894321944205	0	-0.0400664555258396	0.960725591506461	0.336018880047658	0.757553948712504	FALSE
I9_CVD	N14_URETHRAOTH	PGS002316	2593	100178	3323	206709	0.344834991310605	1.41175694828326	9.29062939199573e-66	0.226648388510569	1.25438873290005	0	-0.0201850476625	0.980017306614733	0.348460468415685	0.765419255367427	FALSE
I9_CVD	K11_OESSTODUO	PGS002316	14936	87835	18618	191414	0.319773908255649	1.37681644231252	7.58426073433946e-280	0.225651219874368	1.25313851923852	0	-0.0106050555051838	0.98945097983505	0.262236893139423	0.70037843773891	FALSE
I9_CVD	K11_MALABSORB	PGS002316	710	102061	1256	208776	0.0941172459414527	1.09868855513986	0.0136954549764385	0.226693292116434	1.25444506074196	0	-0.0658924237771724	0.93623157513102	0.0989753395745655	0.477210941982946	FALSE
I9_CVD	K11_OTHFUNC	PGS002316	1615	101156	2160	207872	0.353243342171555	1.42367754206988	8.20043337926388e-44	0.226973432462009	1.25479653064294	0	-0.0493814982389922	0.951817943556165	0.0712606797882103	0.413315050378969	FALSE
I9_CVD	L12_ROSACEA	PGS002316	703	102068	1324	208708	0.089786987207979	1.0939412354081	0.019329407797055	0.226362444879609	1.25403009970801	0	-0.0160323510814901	0.984095482987142	0.697153197904506	0.927316763253833	FALSE
I9_CVD	J10_COLD	PGS002316	763	102008	1125	208907	0.251347243821878	1.28575647781638	6.55997113728389e-12	0.226240212126693	1.25387682552444	0	-0.00451662628588206	0.995493558331481	0.910384973015486	0.982433993159878	FALSE
I9_CVD	K11_DIVERTIC	PGS002316	3152	99619	3014	207018	0.333592371533165	1.39597398884374	1.95142989715711e-72	0.227682289229722	1.25568631698406	0	-0.0592291005044072	0.942490819298833	0.0024046996838729	0.0523252443590466	FALSE
I9_CVD	M13_BONEDISNAS	PGS002316	224	102547	311	209721	0.290535402165027	1.33714320577728	1.46346199542927e-05	0.226231586673214	1.25386601031485	0	-0.0174493701857067	0.982701988424756	0.803441938756443	0.958289464534894	FALSE
I9_CVD	RHEUMA_ENDPOINTS	PGS002316	7235	95536	7402	202630	0.340780074543631	1.40604398199205	1.29730134337072e-165	0.226068134205559	1.25366107957003	0	-0.00748525140454649	0.992542693321844	0.569808993590954	0.882658281652116	FALSE
I9_CVD	K11_OESITIS	PGS002316	1810	100961	1825	208207	0.365686920225473	1.44150386629436	1.45254136251043e-52	0.226419545393644	1.25410170751572	0	-0.0279455604929012	0.972441304585585	0.272941608853378	0.710045231999665	FALSE
I9_CVD	Q17_CONGEN_MALFO_DEFORMAT_CHROMOSOMAL_ABNORMALITI	PGS002316	650	102121	899	209133	0.368722710512998	1.44588661892406	1.17198096311334e-20	0.226335037321778	1.25399573027653	0	-0.0207546256264553	0.979459269290558	0.605368790977556	0.897301447078563	FALSE
I9_CVD	O15_LABOUR_LONG	PGS002316	256	52384	1717	124710	-0.17744282047706	0.837408880607126	0.0049972350957694	0.23016242156636	1.25880445031683	0	-0.0422221818500995	0.958656760776075	0.53925109709493	0.869011303134212	FALSE
I9_CVD	Z21_OTHER_MEDICAL_CARE	PGS002316	1469	101302	2010	208022	0.400641153240095	1.49278149257313	5.55280207704276e-51	0.226559904184384	1.2542777440687	0	-0.00903726762005542	0.991003445744795	0.745009824964656	0.942156012999332	FALSE
I9_CVD	SMOKING	PGS002316	1592	101179	1766	208266	0.553861003901094	1.73995805027959	2.25335849728757e-106	0.226077492944512	1.25367281231171	0	-0.0412290994679844	0.959609258791916	0.120891929607608	0.519360714070923	FALSE
I9_CVD	AB1_INFECT_PARASIT	PGS002316	19562	83209	38493	171539	0.0869010362960148	1.09078872588403	2.19161205563609e-27	0.225964465340846	1.25353112068564	0	0.00273770531658903	1.002741456254	0.749246151905236	0.943663406984431	FALSE
I9_CVD	F5_ADO	PGS002316	8923	93848	14798	195234	0.28791235668203	1.33364041433026	4.47052550876631e-147	0.224704137299803	1.251952255417	0	0.0115743029494534	1.0116415443676	0.330660607218258	0.753809767757904	FALSE
I9_CVD	ASTHMA_PNEUMONIA	PGS002316	309	102462	396	209636	0.344706867370899	1.41157608000816	1.72765707134596e-09	0.226260667814619	1.25390247469981	0	-0.0278831950991528	0.972501953161609	0.650882864623247	0.913226989668532	FALSE
I9_CVD	K11_DISORD_TEETH	PGS002316	332	102439	484	209548	0.286862726693128	1.33224131975124	2.21248685246993e-07	0.226326443315183	1.25398495347526	0	-0.0325931380375214	0.967932294318571	0.560963507995092	0.878564738212861	FALSE
I9_CVD	G6_EPIPAROX	PGS002316	7800	94971	13515	196517	0.207384597489325	1.23045571096801	1.32842966578907e-68	0.226040569248719	1.25362652293276	0	-0.00435598079901518	0.995653492724858	0.732081436267361	0.938034328644462	FALSE
I9_CVD	CHOLELITH_BROAD	PGS002316	3516	99255	4851	205181	0.25247522595114	1.28720760641564	9.44291926892686e-48	0.226662522503226	1.25440646254648	0	-0.0178013092491714	0.982356198059422	0.334962260290153	0.756880697845141	FALSE
I9_CVD	O15_OEDEM_PROTUR_HYPERT	PGS002316	660	51980	1549	124878	0.295486958270897	1.34378056444802	2.25353985314994e-13	0.228906294564252	1.25722422474619	0	0.0290417625558749	1.029467586775	0.484810932018738	0.844827529110917	FALSE
I9_CVD	G6_HEADACHE	PGS002316	684	102087	1076	208956	0.324629444217569	1.38351788043181	2.83148952957177e-17	0.226171019916494	1.253790070017	0	-0.0101902308467598	0.989861513643674	0.808659485668661	0.959301830553014	FALSE
I9_CVD	J10_PLEUREFFUSION	PGS002316	239	102532	276	209756	0.394179176552981	1.4831662734886	1.95029558000874e-09	0.22606473892818	1.25365682305015	0	0.114936505648772	1.12180220720725	0.113053844792248	0.504196583898481	FALSE
I9_CVD	L12_PITYROCHEA	PGS002316	228	102543	524	209508	0.0697849008406958	1.07227751045552	0.292658030853597	0.22625671369325	1.25389751662704	0	-0.015043640717391	0.985068949549373	0.831061111497459	0.965046698220965	FALSE
I9_CVD	M13_LOWBACKPAINORANDSCIATICA	PGS002316	1311	101460	1506	208526	0.476170392080705	1.60989730634107	2.93603865714984e-65	0.226256374840378	1.25389709174034	0	-0.0220325173175553	0.97820842582002	0.459885326856561	0.8320318084038	FALSE
I9_CVD	L12_PILONIDALCYST	PGS002316	234	102537	446	209586	0.186952577761503	1.2055701128609	0.00461556678825536	0.226394997361836	1.25407092216498	0	-0.0685788397586527	0.933719842954514	0.310334583229356	0.738431350887122	FALSE
I9_CVD	ST19_INJURI_WRIST_HAND	PGS002316	1229	101542	1956	208076	0.171496301191512	1.1870797519435	2.87467866177886e-09	0.225818358630905	1.25334798475681	0	0.0356683735876314	1.03631212102906	0.250781040718304	0.690546554923804	FALSE
I9_CVD	AB1_OTHER_BACT_INOTHER	PGS002316	1019	101752	1081	208951	0.383774627338927	1.46781459911979	1.10193885688139e-33	0.226552774678885	1.25426880172051	0	-0.0606696665199429	0.94113407652799	0.0686566598280913	0.405601379728706	FALSE
I9_CVD	M13_ARTHROSIS_KNEE_PRIM_ICD10	PGS002316	915	101856	839	209193	0.387163145242125	1.47279675145657	5.29133719933266e-31	0.225679521342218	1.2531739853999	0	0.052652432923377	1.05406322377178	0.135953140119324	0.546519233578866	FALSE
I9_CVD	K11_ULCER	PGS002316	976	101795	1315	208717	0.272264986121261	1.31293486473686	1.29773485981007e-16	0.226850334424268	1.25464207715891	0	-0.0578607566198841	0.943781353593632	0.0956128631334138	0.469983201056273	FALSE
I9_CVD	J10_VOCALLARYNX	PGS002316	1628	101143	2414	207618	0.237728654740069	1.2683649813014	5.48592982800914e-21	0.227079558194782	1.25492970391066	0	-0.0624864352368153	0.939425805815633	0.0226363571391174	0.228681816083628	FALSE
I9_CVD	O15_DELIVERY	PGS002316	438	52202	2493	123934	-0.0508107810315701	0.950458498295061	0.296750444381684	0.230085539523873	1.2587076745798	0	-0.00895020213593872	0.99108973169577	0.858707320297597	0.971729278532619	FALSE
I9_CVD	J10_BRONCH	PGS002316	1689	101082	2742	207290	0.151250270020468	1.16328775770448	1.03281408230602e-09	0.226294848096681	1.25394533417255	0	-0.002688416736238	0.997315193819751	0.918794736219824	0.984514144950359	FALSE
I9_CVD	MIGRAINE_UNSPE	PGS002316	257	102514	342	209690	0.515330361943837	1.67419149960595	1.70612681555842e-16	0.226157546149044	1.25377317685497	0	-0.0255795332835958	0.974744851224078	0.69931522059491	0.927975137140122	FALSE
I9_CVD	O15_PREG_BIRTH_PUERP	PGS002316	3695	48945	15313	111114	0.0123568838445372	1.01243354557499	0.491772775272395	0.23096844256824	1.25981948215458	0	-0.0133013375913411	0.986786734275852	0.467999058608468	0.835983991602296	FALSE
I9_CVD	G6_FACOTH	PGS002316	399	102372	589	209443	0.251250957491067	1.28563268300279	5.76174872491036e-07	0.226114990498128	1.2537198228566	0	0.0195543465334738	1.01974678505754	0.72023833761492	0.934282226192754	FALSE
I9_CVD	AB1_GASTROENTERITIS_NOS	PGS002316	788	101983	1359	208673	0.174269023277651	1.19037576153739	1.3461828412801e-06	0.226368318617509	1.25403746557377	0	-0.0182462387768844	0.981919216000493	0.637597085367817	0.90853196050495	FALSE
I9_CVD	CD2_BENIGN_LEIOMYOMA_UTERI	PGS002316	1859	50781	3898	122529	0.170209361406917	1.18555303439074	5.89504332788382e-13	0.228905588302663	1.25722333681733	0	0.0293135799660361	1.02974745202269	0.267066378679622	0.704447198795315	FALSE
I9_CVD	H7_EYELIDINFLAMMATION	PGS002316	561	102210	906	209126	0.133476611918048	1.14279453805024	0.00171605772963329	0.226099575832721	1.25370049733396	0	0.0227721822576384	1.02303344782657	0.612978978730087	0.900125364798299	FALSE
I9_CVD	CD2_PRIMARY_LYMPHOID_HEMATOPOIETIC	PGS002316	566	102205	506	209526	0.568796175966134	1.76613964982444	3.84359185658884e-40	0.22631965668293	1.2539764431694	0	-0.00665749597483294	0.993364616054035	0.885393244425184	0.976575930824738	FALSE
I9_CVD	N14_CYSTITIS	PGS002316	2172	100599	4136	205896	0.145129210324713	1.15618895216691	3.93320293940389e-11	0.226383573553503	1.25405659598095	0	-0.00664155047155719	0.993380455879061	0.780092259689692	0.951765484397693	FALSE
I9_CVD	Z21_ACQUI_ABSENCE_ORGANS_NOT_ELSEW_CLASSIFIED	PGS002316	1071	101700	1269	208763	0.420561380394691	1.52281619486384	4.78711610358888e-42	0.226333833667003	1.25399422089948	0	-0.0253987740256898	0.974921061305355	0.442455719751033	0.822530296578323	FALSE
I9_CVD	O15_ANTEPART_HAEM_NAS	PGS002316	108	52532	540	125887	0.0890551042181006	1.0931408913408	0.357466476389058	0.23031074893219	1.2589911793132	0	-0.130508419801088	0.877649103286754	0.210623494918951	0.6479979027496	FALSE
I9_CVD	R18_SYMPTOMS_SIGNS_INVOLVI_NERVOUS_MUSCULOS_SYSTEMS	PGS002316	260	102511	309	209723	0.507867661357973	1.66174401342084	3.30048711734034e-16	0.226051094324122	1.25363971751588	0	0.0849184019100712	1.08862823308966	0.209452006742479	0.64669504814648	FALSE
I9_CVD	ASTHMA_PNEUMONIA_AND_SEPSIS	PGS002316	309	102462	396	209636	0.344706867370899	1.41157608000816	1.72765707134596e-09	0.226260667814619	1.25390247469981	0	-0.0278831950991528	0.972501953161609	0.650882864623247	0.913226989668532	FALSE
I9_CVD	H7_VISUDISTURB	PGS002316	937	101834	1394	208638	0.204553291160118	1.22697684112282	5.1127429153528e-10	0.225887633808015	1.25343481366794	0	0.029080256474598	1.02950721577935	0.401710968004886	0.799372520781407	FALSE
I9_CVD	N14_NEUROMUSCDYSBLADD	PGS002316	619	102152	678	209354	0.411467408401021	1.50903052528924	6.5950571472999e-24	0.226105013361752	1.25370731438535	0	0.0353808687026939	1.03601421905813	0.442501118491206	0.822543702305518	FALSE
I9_CVD	K11_PERITONITIS	PGS002316	461	102310	668	209364	0.147915876579491	1.15941535827468	0.00187776674233497	0.226028067238236	1.2536108501788	0	0.0603296463992687	1.06218663483904	0.239805973253114	0.680596776391511	FALSE
I9_CVD	R18_ABNORMALITI_BREAT	PGS002316	896	101875	914	209118	0.498080696027323	1.64555990819371	2.05504032920935e-49	0.226283932431984	1.25393164660044	0	-0.0407987237908294	0.960022340160184	0.261312634071668	0.699842126864379	FALSE
I9_CVD	M13_SCIATICA	PGS002316	270	102501	350	209682	0.341450806716205	1.40698737727424	2.25354477443875e-08	0.226308787130387	1.25396281308064	0	-0.0623066366683189	0.939594728416293	0.326173823698811	0.750155944108915	FALSE
I9_CVD	C3_MELANOMA_EXALLC	PGS002316	539	102232	996	209036	0.00131987088808503	1.00132074230101	0.976060108569057	0.226261883539313	1.25390399910094	0	-0.00485905618179355	0.995152729934168	0.915948261954482	0.983828370564605	FALSE
I9_CVD	C3_MALE_GENITAL	PGS002316	881	49250	859	82746	0.130898395937326	1.13985196183806	0.000226131140246716	0.222070252291316	1.24865909594561	0	0.00815544219904215	1.00818878840716	0.830952685467322	0.965037027643476	FALSE
I9_CVD	M13_ADHCAPSULITIS	PGS002316	222	102549	296	209736	0.247965863993098	1.28141618901554	0.00024719203516739	0.22622132846546	1.2538531479628	0	0.000713265670955851	1.0007135201054	0.992205790341378	0.998635791702062	FALSE
I9_CVD	L12_ALLERGICCONTACT	PGS002316	203	102568	396	209636	0.171707996171316	1.18733107736885	0.0151429524277271	0.226336014646499	1.25399695583815	0	-0.0567852671826312	0.94479692649157	0.456927813895598	0.830361862146385	FALSE
I9_CVD	CD2_PRIMARY_LYMPHOID_HEMATOPOIETIC_EXALLC	PGS002316	566	102205	506	209526	0.568796175966134	1.76613964982444	3.84359185658884e-40	0.22631965668293	1.2539764431694	0	-0.00665749597483294	0.993364616054035	0.885393244425184	0.976575930824738	FALSE
I9_CVD	Z21_PERSONAL_HISTORY_ALLERGY_ANALGESIC_AGENT	PGS002316	313	102458	332	209700	0.487021239816138	1.62746117598764	8.87152097129943e-18	0.226189865958474	1.25381369921995	0	-0.027838770182527	0.972545157439462	0.64658702233627	0.911777457767667	FALSE
I9_CVD	NEURODEGOTH	PGS002316	579	102192	848	209184	0.363721258839401	1.43867314084182	7.53191618318316e-18	0.2264377598248	1.25412455047297	0	-0.0195904661666738	0.980600180036539	0.667385561720252	0.917855285642232	FALSE
I9_CVD	O15_LABOUR_OTHER	PGS002316	124	52516	655	125772	0.0413908358681231	1.04225937830082	0.647194650329738	0.230318258977672	1.25900063442973	0	-0.133440446415399	0.875079581551748	0.196612590347878	0.631682119802518	FALSE
I9_CVD	M13_DORSALGIA	PGS002316	1880	100891	2182	207850	0.482308353657364	1.61980918238813	8.85514745479055e-95	0.226117299172463	1.25372271729072	0	-0.0178247384954048	0.982333182463789	0.480988522551281	0.842695263101047	FALSE
I9_CVD	J10_PLEURA	PGS002316	1655	101116	2228	207804	0.249227825304289	1.28303430745631	2.06877535532746e-23	0.226349894552657	1.25401436131901	0	-0.0149005967386411	0.985209867809774	0.57167517810187	0.883661568732354	FALSE
I9_CVD	M13_DORSOPATHYOTH	PGS002316	10423	92348	16493	193539	0.23036593122888	1.25906065525489	5.72861175241404e-109	0.224427950837216	1.25160653089666	0	0.0148805586824749	1.01499182541447	0.185204540618536	0.618109519330812	FALSE
I9_CVD	L12_OTHERSKINSUBCUTIS	PGS002316	5748	97023	9244	200788	0.120525310928943	1.12808929359237	2.27799812321265e-18	0.226897925967055	1.25470178893188	0	-0.0108231410098751	0.989235218446816	0.458711069828601	0.831561752029093	FALSE
I9_CVD	K11_VENTHER	PGS002316	522	102249	662	209370	0.314523647685619	1.36960674020205	1.58561013775212e-12	0.226377239017579	1.25404865213956	0	-0.0268547147028665	0.973502666874793	0.559873005314971	0.878193037156089	FALSE
I9_CVD	G6_XTRAPYR	PGS002316	757	102014	843	209189	0.349850086244896	1.41885482679366	6.02973404822367e-21	0.226480182620229	1.25417775507075	0	-0.0268830782660054	0.973475055262019	0.494509091972772	0.849001444171331	FALSE
I9_CVD	ARTHROSIS_COMORB	PGS002316	2167	100604	2579	207453	0.410358990148637	1.50735881495988	1.49108754702236e-79	0.225325885880811	1.25273089698986	0	0.00998694402606075	1.01003697998159	0.668163150285652	0.918184345137826	FALSE
I9_CVD	M13_MUSCULOSKELETAL	PGS002316	29695	73076	43662	166370	0.268911509362465	1.30853934244234	0	0.225684363246792	1.25318005316344	0	-0.00270908719127301	0.997294579073941	0.714927465845654	0.932487219412105	FALSE
I9_CVD	O15_ABORT_SPONTAN	PGS002316	928	51712	2936	123491	0.0107181550188727	1.01077580020832	0.747032823759144	0.230518429482104	1.25925267444645	0	-0.0274526823384669	0.972920717797529	0.440192420581452	0.821325884261775	FALSE
I9_CVD	L12_PRURITUS	PGS002316	1388	101383	2113	207919	0.227776456001861	1.25580456647885	5.66248326389976e-17	0.226702586342022	1.25445671989153	0	-0.0482154029832364	0.95292850132672	0.0989665589390527	0.477210941982946	FALSE
I9_CVD	VWXY20_ACCIDENTS	PGS002316	5006	97765	8079	201953	0.165248703306487	1.17968647415738	1.11031601248964e-29	0.226323680047987	1.25398148838456	0	-0.00431536525386116	0.995693932555487	0.783288609485789	0.952866973258178	FALSE
I9_CVD	CD2_BENIGN_LEIOMYOMA_UTERI_EXALLC	PGS002316	1859	50781	3898	122529	0.170209361406917	1.18555303439074	5.89504332788382e-13	0.228905588302663	1.25722333681733	0	0.0293135799660361	1.02974745202269	0.267066378679622	0.704447198795315	FALSE
I9_CVD	O15_MEMBR_PREMAT_RUPT	PGS002316	167	52473	960	125467	-0.0432928472890593	0.957630909384299	0.583528858160031	0.229856565689751	1.2584194964514	0	0.0556748154317477	1.05725382520222	0.509231533964128	0.855805667501105	FALSE
I9_CVD	AB1_VIRAL_NOS	PGS002316	1177	101594	2050	207982	0.226604616422401	1.25433382688752	1.3830087584931e-14	0.226510757114277	1.25421610150727	0	-0.0335697206649085	0.966987489870347	0.289196881272985	0.723422711800689	FALSE
I9_CVD	Z21_PERSONAL_HISTORY_CERTA_OTH_DISEA	PGS002316	1774	100997	1954	208078	0.418146307290675	1.51914291982853	1.77942378828563e-67	0.226309317700485	1.25396347839599	0	-0.0314389407839739	0.969050124088223	0.222093706498996	0.661715563600244	FALSE
I9_CVD	C3_MALE_GENITAL_EXALLC	PGS002316	881	49250	859	82746	0.130898395937326	1.13985196183806	0.000226131140246716	0.222070252291316	1.24865909594561	0	0.00815544219904215	1.00818878840716	0.830952685467322	0.965037027643476	FALSE
I9_CVD	M13_SPINSTENOSIS	PGS002316	264	102507	253	209779	0.414894519134538	1.51421101198	4.44580590111409e-11	0.226338851228264	1.25400051290809	0	-0.0494292489283922	0.951772494678293	0.481002367094556	0.842705683867594	FALSE
I9_CVD	CD2_BENIGN_EXALLC	PGS002316	6877	95894	11486	198546	0.204888265619601	1.2273879158729	1.1380363755798e-59	0.22461004349204	1.25183446000414	0	0.0194826851713487	1.01967371123222	0.151512118439064	0.570099141717171	FALSE
I9_CVD	L12_INFECT_SKIN_NAS	PGS002316	1496	101275	2254	207778	0.23970696915829	1.27087668968675	8.99279177504207e-20	0.226899207367024	1.25470339670774	0	-0.0522964817692058	0.949047449860454	0.0651873219228493	0.396020538083262	FALSE
I9_CVD	J10_RESPDISOTH	PGS002316	1013	101758	1319	208713	0.283245355025203	1.32743081368611	4.43814710238162e-19	0.226225249723704	1.25385806465443	0	-0.0145863897324453	0.985519476290843	0.659214275900606	0.915512852526474	FALSE
I9_CVD	PANCREATITIS	PGS002316	395	102376	481	209551	0.242078561862925	1.27389426839198	1.70312195840637e-06	0.226469060216688	1.25416380567723	0	-0.0925748267087575	0.911580997806579	0.0776373542289851	0.429153310285996	FALSE
I9_CVD	ASTHMA_NAS	PGS002316	2899	99872	3476	206556	0.463093716344517	1.58898224904636	4.79790658648133e-132	0.22634101188129	1.25400322237102	0	-0.0192292148132784	0.98095448717183	0.340436807099856	0.760088844676734	FALSE
I9_CVD	J10_RESPIRATORY	PGS002316	36535	66236	68634	141398	0.14201190563399	1.15259037077441	1.2512683646132e-103	0.228627010129853	1.25687315061672	0	-0.00664379343617706	0.993378227764343	0.345087706429629	0.763144152156752	FALSE
I9_CVD	G6_POLYNEU	PGS002316	247	102524	273	209759	0.397254231350029	1.48773411062802	8.05314388734073e-10	0.226258942996277	1.25390031194769	0	-0.00127816261989037	0.99872265388204	0.984985059134718	0.997227811282155	FALSE
I9_CVD	M13_RHEUMA_INCLAVO	PGS002316	494	102277	454	209578	0.522629216916264	1.68645588409254	1.99131300803648e-30	0.226284112142206	1.25393187194479	0	-0.0337183188728083	0.966843807937994	0.523327609200042	0.862519589704372	FALSE
I9_CVD	Z21_OUTCO_DELIV	PGS002316	1780	50860	10087	116340	-0.0588753016764214	0.942824330440535	0.0218513863206321	0.230319700228828	1.25900244896715	0	-0.0106809104549796	0.989375927927215	0.683733175963683	0.922843874047314	FALSE
I9_CVD	M13_ARTHRITISNAS	PGS002316	631	102140	507	209525	0.542232810228124	1.71984266056961	4.77497179215607e-41	0.226237024410651	1.25387282852754	0	-0.014257385162057	0.985843770046888	0.74430780083033	0.942071558196304	FALSE
I9_CVD	M13_CERVICDISC	PGS002316	414	102357	478	209554	0.358068997929148	1.43056432305053	6.76082629572555e-13	0.226415868940303	1.25409709687778	0	-0.0568400585056995	0.944745161236093	0.27709445033635	0.713342498769367	FALSE
I9_CVD	K11_IBS	PGS002316	5524	97247	9125	200907	0.268127926004061	1.30751439440834	1.48561179524826e-82	0.225138463476012	1.25249612915364	0	0.0161367347675938	1.01626763502514	0.274398020240759	0.710805976026903	FALSE
I9_CVD	L12_DERMATITISECZEMA	PGS002316	5200	97571	8942	201090	0.163906982496248	1.1781047256352	4.25714717705814e-30	0.227735270609317	1.25575284673988	0	-0.0316237562639325	0.968871045173224	0.0413056674872636	0.31636599390806	FALSE
I9_CVD	R18_LOCALIZED_SWELL_MASS_LUMP_SKIN_SUBCU_TISSUE	PGS002316	288	102483	400	209632	0.305780601538496	1.3576844000004	2.62034829039388e-07	0.226321653944724	1.25397894769115	0	-0.0489256243183048	0.952251951452799	0.444941597787386	0.823967383114962	FALSE
I9_CVD	K11_OTHANRECT	PGS002316	2741	100030	3358	206674	0.336694790554887	1.40031161018089	2.02168132528041e-66	0.226771559064508	1.25454324617068	0	-0.0316358612560862	0.968859317067808	0.131014453563076	0.538384952891256	FALSE
I9_CVD	F5_SEXDYS	PGS002316	278	102493	464	209568	0.158900373513687	1.17222115658811	0.00859609562454595	0.226274500285242	1.25391981938892	0	-0.0188139377034691	0.981361939713119	0.767399352734847	0.9485055654874	FALSE
I9_CVD	ASTHMA_HOSPITAL_PNEUMONIA	PGS002316	309	102462	396	209636	0.344706867370899	1.41157608000816	1.72765707134596e-09	0.226260667814619	1.25390247469981	0	-0.0278831950991528	0.972501953161609	0.650882864623247	0.913226989668532	FALSE
I9_CVD	ST19_FRACT_WRIST_HAND_LEVEL	PGS002316	377	102394	670	209362	0.150093716533713	1.16194313090849	0.00381443937472812	0.225948330973199	1.25351089591684	0	0.0947900965714088	1.09942805718562	0.10311406948693	0.485067530816941	FALSE
I9_CVD	CD2_INSITU_CERVIX_UTERI_NOS_EXALLC	PGS002316	649	51991	1733	124694	0.137184704867245	1.14703999282506	0.000528545595823906	0.229684450266372	1.25820292168544	0	0.0344941409052148	1.03509596363298	0.428797908738906	0.815379347030452	FALSE
I9_CVD	H7_VITREOUS	PGS002316	1050	101721	1464	208568	0.0876182856633798	1.091571374051	0.00561681384399107	0.226530568337383	1.25424094930841	0	-0.0292416765263404	0.971181724276582	0.377568427725914	0.785285423502613	FALSE
I9_CVD	H8_EXTOTITIS	PGS002316	2605	100166	4275	205757	0.152724984462669	1.16500454053228	1.99991041024981e-14	0.226294832128566	1.2539453141494	0	-0.00729766696037187	0.99272889635514	0.732189587327279	0.938034328644462	FALSE
I9_CVD	L12_SCARCONDITIONS	PGS002316	326	102445	485	209547	0.283216759595832	1.32739285577475	4.249143282373e-07	0.226461703184176	1.25415457878727	0	-0.0831349454306313	0.920226958417775	0.159557422735961	0.581965452828581	FALSE
I9_CVD	CD2_INSITU_CERVIX_UTERI_NOS	PGS002316	649	51991	1733	124694	0.137184704867245	1.14703999282506	0.000528545595823906	0.229684450266372	1.25820292168544	0	0.0344941409052148	1.03509596363298	0.428797908738906	0.815379347030452	FALSE
I9_CVD	K11_DULC	PGS002316	1478	101293	1589	208443	0.255235919813332	1.29076610225278	1.05483311769504e-21	0.227252590722066	1.25514686635644	0	-0.0880920095960637	0.915676621811157	0.00153974060222318	0.0375802873351292	TRUE
I9_CVD	VWXY20_UNSPE_FALL	PGS002316	532	102239	760	209272	0.218897756183113	1.24470400689281	7.22026806871621e-07	0.226766894965776	1.25453739487076	0	-0.118434618931019	0.888309892408576	0.0119129343412601	0.15601085225572	FALSE
I9_CVD	G6_SLEEPDISOTH	PGS002316	1779	100992	2378	207654	0.288916068591293	1.33497967710136	5.16168901767326e-33	0.226388779419928	1.25406312444908	0	-0.0132366528418365	0.986850566393033	0.610611325905084	0.899088064590213	FALSE
I9_CVD	M13_TOEDEFORMOTH	PGS002316	252	102519	295	209737	0.299345483369899	1.34897559160946	2.80290783271003e-06	0.226333828742547	1.25399421472425	0	-0.042688611742165	0.958209718871577	0.508514723271301	0.855565204601971	FALSE
I9_CVD	M13_INTERVERTEB	PGS002316	848	101923	1132	208900	0.377122780463818	1.45808332252797	1.29774258609281e-27	0.22633937666147	1.25400117180178	0	-0.0275782962387903	0.972798513106925	0.45678141680346	0.830231168219686	FALSE
I9_CVD	J10_CHRONSINUSITIS	PGS002316	2003	100768	3232	206800	0.181894832245015	1.19948803978204	1.73917491279743e-15	0.22661106302408	1.25434191310414	0	-0.0156250363150632	0.984496401253359	0.522803334807947	0.862202249898678	FALSE
I9_CVD	M13_KNEEDERANGEMENTS	PGS002316	2332	100439	3442	206590	0.221650075720513	1.24813454885749	1.1508755053708e-25	0.226713872749352	1.25447087828095	0	-0.0249753851165277	0.975333919463636	0.265707592192926	0.703631825337499	FALSE
I9_CVD	N14_RENFAIL	PGS002316	745	102026	721	209311	0.415610149927693	1.51529501583451	2.43427067821447e-29	0.226311368953428	1.25396605059491	0	-0.0560689730213943	0.945473921448392	0.146609784551586	0.56286724194645	FALSE
I9_CVD	K11_GALLBLAOTH	PGS002316	295	102476	375	209657	0.345679698452574	1.41294997326762	5.12903209835306e-09	0.226259711137085	1.25390127512006	0	0.00338035767649951	1.00338607752874	0.957353857623979	0.992221731231293	FALSE
I9_CVD	D3_NUTRIANAEMIA	PGS002316	2373	100398	4451	205581	0.212280653414246	1.23649486289094	3.37088215113403e-24	0.226666145928926	1.25441100780333	0	-0.0244582570049992	0.975838422486622	0.272444773540512	0.70974161772395	FALSE
I9_CVD	L12_PARAPSORI	PGS002316	246	102525	546	209486	0.0825766008704257	1.08608186506896	0.196228466650957	0.226305382327482	1.25395854359168	0	-0.0355354985161031	0.965088474413168	0.605217368494891	0.897240038221769	FALSE
I9_CVD	THYROIDITIS_ILD	PGS002316	177	102594	363	209669	0.069547287231169	1.07202275299396	0.356092156315067	0.226147602958189	1.25376071041096	0	0.0503700122617142	1.05166015154522	0.530265115416062	0.865411261179078	FALSE
I9_CVD	M13_DEFORMDORSO	PGS002316	488	102283	712	209320	0.294731866658445	1.34276627000564	1.06276720569753e-10	0.226189532429932	1.25381328103737	0	0.00643168619925172	1.00645241390714	0.897364374877796	0.979588130838957	FALSE
I9_CVD	Z21_PERSONS_ENCOUNTERI_HEALTH_SERVI_OTH_CIRCUMSTANC1	PGS002316	1969	100802	2336	207696	0.514102325681011	1.67213679361847	9.67753600419442e-113	0.225898871579432	1.25344889956101	0	-0.0190418581046115	0.981138292793969	0.423150796702005	0.811633717406889	FALSE
I9_CVD	E4_OBESITY_HYPER	PGS002316	2183	100588	2607	207425	0.409398866649173	1.50591225888688	9.27104666565873e-80	0.22529672004273	1.25269436057617	0	0.0104911178831927	1.01054634261451	0.650891748111361	0.913226989668532	FALSE
I9_CVD	N14_ABNORMALBLEED	PGS002316	847	51793	1719	124708	0.280272061428702	1.32348983389631	6.71589915122009e-16	0.230830500049807	1.2596457114679	0	-0.0629783495048929	0.93896380250028	0.0852404596620739	0.446810421598957	FALSE
I9_CVD	F5_PSYCH	PGS002316	11070	91701	18034	191998	0.298388595207592	1.34768539022227	5.7106571853223e-191	0.22512246334325	1.25247608920961	0	0.00175408723033955	1.00175562654124	0.871054120687587	0.974049151172648	FALSE
I9_CVD	AB1_EBV	PGS002316	687	102084	1908	208124	-0.0705274030096861	0.931902202250828	0.0677169166817299	0.226032642589845	1.25361658590234	0	0.0262646855732844	1.02661264207088	0.537001471116608	0.868182031329502	FALSE
I9_CVD	K11_OTHENTERCOL	PGS002316	2156	100615	2648	207384	0.40474113085102	1.49891442712673	1.25399760431888e-76	0.225492011599407	1.25293902509756	0	0.0266286098311686	1.02698631930576	0.255253683888699	0.694650752945755	FALSE
I9_CVD	N14_GENITOURINARY	PGS002316	28562	74209	51273	158759	0.189344341932895	1.20845700326725	8.9205277009503e-153	0.22414558571681	1.2512531707585	0	0.00600709675478972	1.00602517554271	0.423413496034119	0.81168040364347	FALSE
I9_CVD	ASTHMA_EOSINOPHIL_SUGG	PGS002316	433	102338	553	209479	0.270624681595078	1.31078301706087	2.33274202927193e-08	0.226018894221939	1.25359935083878	0	0.052700315692736	1.05411369644639	0.305925352678295	0.735369861837028	FALSE
I9_CVD	CD2_BENIGN_COLORECANI_EXALLC	PGS002316	1176	101595	1139	208893	0.328100693868586	1.3883287614452	2.26423534899598e-28	0.226471123885237	1.2541663938583	0	-0.0421060129843135	0.958768133313538	0.177033611055024	0.606880363059331	FALSE
I9_CVD	PULMONARYDG	PGS002316	36535	66236	68634	141398	0.14201190563399	1.15259037077441	1.2512683646132e-103	0.228627010129853	1.25687315061672	0	-0.00664379343617706	0.993378227764343	0.345087706429629	0.763144152156752	FALSE
I9_CVD	R18_FEVER_OTHER_UNKNO_ORIGIN	PGS002316	357	102414	476	209556	0.392075191582719	1.48004899444486	3.90253495026331e-13	0.226593273745369	1.25431959946472	0	-0.127226834045316	0.880533914872139	0.0328490517371072	0.28241319682349	FALSE
I9_CVD	K11_EMBIMPACT_TEETH	PGS002316	335	102436	881	209151	0.105047044759594	1.11076286469849	0.0553971850996244	0.2261502613041	1.25376404334505	0	0.0316960242035196	1.0322036926722	0.598919510797316	0.894810918361269	FALSE
I9_CVD	M13_SCOLIOSIS	PGS002316	310	102461	520	209512	0.205539971935154	1.22818807303472	0.000314441323490824	0.226163815869756	1.25378103768727	0	0.0186330345927851	1.01880771282364	0.766244257122903	0.94816345779658	FALSE
I9_CVD	O15_DELIVERY_PROXY	PGS002316	2023	50617	10767	115660	-0.026667296357394	0.97368513623245	0.270508200700728	0.229717556877497	1.25824457720982	0	0.00742838382185918	1.00745604270949	0.761868265490461	0.947128399790709	FALSE
I9_CVD	N14_OTHNONINFUTER	PGS002316	835	51805	1527	124900	0.158855780400275	1.17216888476262	5.94745574259076e-06	0.230707099743529	1.25949028039162	0	-0.0488589885783658	0.952315407580392	0.200307541303308	0.635922558129915	FALSE
I9_CVD	H7_GLAUCOMA	PGS002316	1592	101179	1918	208114	0.122674389483261	1.13051625302974	1.80428568450151e-06	0.226304706886324	1.25395769661676	0	-0.00950323867519347	0.990541774394633	0.733219818925065	0.938343334332525	FALSE
I9_CVD	VWXY20_SUICI_OTHER_INTENTI_SELF_H	PGS002316	577	102194	654	209378	0.719478790449509	2.05336269943822	2.55999237005426e-66	0.226112263837386	1.25371640439263	0	-0.0568804314141523	0.944707019896131	0.197459528929368	0.632647179960089	FALSE
I9_CVD	K11_OESULC	PGS002316	756	102015	700	209332	0.354312634934537	1.42520068435982	1.63391836072601e-21	0.226403885746204	1.25408206887889	0	-0.0325144026626735	0.968008507830902	0.412889712310276	0.80586402395501	FALSE
I9_CVD	N14_CHRONKIDNEYDIS	PGS002316	576	102195	558	209474	0.386882498992892	1.4723834745674	2.48775860811844e-20	0.226139739075437	1.2537508510225	0	-0.0367767478105037	0.963891302173574	0.401128124213321	0.799221223618915	FALSE
I9_CVD	L12_PSORIASIS	PGS002316	2277	100494	3904	206128	0.125190230429572	1.13336403288809	4.04952096661272e-09	0.226769501120448	1.25454066439352	0	-0.0326970640378718	0.967831706213563	0.152341949649684	0.571440507650792	FALSE
I9_CVD	L12_PAPULOSQUAMOUS	PGS002316	2737	100034	4752	205280	0.129804020358993	1.13860521801553	2.43462727635653e-11	0.226673533633643	1.25442027505569	0	-0.0252656763881583	0.975050829631132	0.226412910705633	0.66694978151251	FALSE
I9_CVD	L12_ABSCESS_CUT	PGS002316	368	102403	492	209540	0.370828447516675	1.44893448375531	1.26938957401207e-12	0.225886577238	1.253433489327	0	0.0732888281295067	1.07604128302748	0.195429053118366	0.62996057348546	FALSE
I9_CVD	O15_DELIV_CAESAR	PGS002316	85	52555	500	125927	-0.104778510835043	0.900523956798407	0.338532390084452	0.229961159137491	1.2585511257689	0	0.0380230799997412	1.03875520707174	0.73760139826788	0.939961148668722	FALSE
I9_CVD	O15_POSTPART_HAEMORRH_ANATOMY	PGS002316	145	52495	813	125614	-0.0338940044506279	0.966673962345083	0.689089854153291	0.229836147062627	1.25839380151526	0	0.0758218277987067	1.07877035014533	0.417479030508081	0.808572426329651	FALSE
I9_CVD	VWXY20_SURGI_OPERA_OTHER_SURGI_PROCED_CAUSE_ABNORMAL_REACTION_PATIENT_COMPLICATION_WO_MENTION_MISAD_TIME_PROCED	PGS002316	1660	101111	2047	207985	0.395558512803935	1.48521347005745	5.25985331619567e-57	0.225990251045116	1.25356344428515	0	0.00296471489499358	1.0029691140085	0.909805809148476	0.982276135986507	FALSE
I9_CVD	ULCERNAS	PGS002316	471	102300	604	209428	0.282453745628654	1.32638042278523	2.1706590888186e-09	0.226566769765804	1.25428635544424	0	-0.0744094878949406	0.92829149187365	0.13863495140114	0.55071751260067	FALSE
I9_CVD	ST19_POISO_DRUGS_MEDICAM_BIOLO_SUBST	PGS002316	651	102120	778	209254	0.680566067623111	1.97499539681367	5.50532045526104e-67	0.226160834523185	1.25377729973704	0	-0.0350127471694843	0.965593107600121	0.401715366842427	0.799372520781407	FALSE
I9_CVD	H7_RETINALDISOTH	PGS002316	291	102480	344	209688	0.197431014867854	1.21826901962142	0.000844773756662014	0.226160937151713	1.25377742841037	0	0.0166594844380146	1.01679902747693	0.783704160350254	0.952921658466403	FALSE
I9_CVD	AB1_OTHER_VIRAL	PGS002316	4242	98529	9525	200507	0.0186086015982817	1.01878282060449	0.23815968663553	0.224465445671949	1.25165346055649	0	0.0433121072003993	1.04426376623512	0.0102561660332	0.141701075918431	FALSE
I9_CVD	CD2_BENIGN_COLORECANI	PGS002316	1176	101595	1139	208893	0.328100693868586	1.3883287614452	2.26423534899598e-28	0.226471123885237	1.2541663938583	0	-0.0421060129843135	0.958768133313538	0.177033611055024	0.606880363059331	FALSE
I9_CVD	K11_PULC	PGS002316	258	102513	346	209686	0.219279507861173	1.24517926544573	0.00046768656591953	0.226088644730427	1.25368679308048	0	0.0566126712595361	1.05824584197528	0.394335176591369	0.79476766378258	FALSE
I9_CVD	AB1_HEPATITIS_OTHER_VIRAL	PGS002316	367	102404	630	209402	0.0811949044430501	1.08458226587015	0.1220653978852	0.22628470168242	1.25393261118827	0	-0.0170681985784093	0.983076637919517	0.753811251925054	0.944910406958505	FALSE
I9_CVD	J10_RESPOTHER	PGS002316	1013	101758	1319	208713	0.283245355025203	1.32743081368611	4.43814710238162e-19	0.226225249723704	1.25385806465443	0	-0.0145863897324453	0.985519476290843	0.659214275900606	0.915512852526474	FALSE
I9_CVD	H7_CONJUNCTIVA	PGS002316	4212	98559	7258	202774	0.141164665006575	1.15161426294302	5.22658471060395e-19	0.225978601751598	1.2535488412417	0	0.00464651776267236	1.00465732956559	0.783043799572737	0.952863889242006	FALSE
I9_CVD	ST19_FRACT_FEMUR	PGS002316	218	102553	308	209724	0.169548665425044	1.18477000296596	0.0137089463495817	0.226021172551736	1.25360220695479	0	0.113984837999679	1.1207351321689	0.11214068304531	0.502527755855776	FALSE
I9_CVD	KRA_PSY_ANYMENTAL_SUICID_PREG_NERV	PGS002316	590	102181	701	209331	0.711282620179764	2.03660177067037	3.08991706918443e-66	0.226113437685425	1.25371787606604	0	-0.0534090643844602	0.947992143333394	0.223320266366852	0.663346449438225	FALSE
I9_CVD	K11_ACUTPANC	PGS002316	395	102376	481	209551	0.242078561862925	1.27389426839198	1.70312195840637e-06	0.226469060216688	1.25416380567723	0	-0.0925748267087575	0.911580997806579	0.0776373542289851	0.429153310285996	FALSE
I9_CVD	D3_ANAEMIA_B12_DEF	PGS002316	423	102348	545	209487	0.293664486647658	1.34133379276467	1.78567798005746e-09	0.226327708421899	1.25398653990105	0	-0.057053858583285	0.944543196238157	0.265621731255563	0.703571800417716	FALSE
I9_CVD	L12_URTICARIAERYTHEMA	PGS002316	1624	101147	2861	207171	0.178782200935541	1.19576028033415	1.4189236093646e-12	0.226383544310622	1.25405655930873	0	-0.00841805768458077	0.991617274949448	0.761237846880618	0.946926112758436	FALSE
I9_CVD	G6_MIGRAINE	PGS002316	4425	98346	8784	201248	0.130082224518053	1.13892202678943	3.81471489663768e-17	0.224895583958497	1.25219196043777	0	0.0259304525211614	1.02626957153012	0.114202980790252	0.506622498776638	FALSE
I9_CVD	J10_BRONCHIECTASIS	PGS002316	383	102388	438	209594	0.292838226339747	1.34022595963434	2.70813734300186e-08	0.226169206990926	1.25378779699098	0	0.0503574510045707	1.0516469414546	0.390527942029707	0.793158522649649	FALSE
I9_CVD	PULM_PNEUMONIA_SEPSIS	PGS002316	2578	100193	3883	206149	0.163761902598895	1.17793381872041	5.52587146992267e-16	0.22599298109596	1.25356686658176	0	0.0145877079259382	1.01469462780992	0.497449382852368	0.850410285458768	FALSE
I9_CVD	E4_NUTRIDEF	PGS002316	2328	100443	2803	207229	0.403261629704296	1.49669842120883	2.70278344352871e-82	0.225447709618897	1.25288351864683	0	0.0017162097114274	1.00171768324216	0.939075230499414	0.988425426587686	FALSE
I9_CVD	AB1_WHOOPCOUGH	PGS002316	704	102067	1436	208596	-0.0830409016711564	0.920313504089991	0.0318912973472046	0.226186562301168	1.25380955705601	0	0.000323170030063371	1.00032322225512	0.993814474487259	0.998927140010154	FALSE
I9_CVD	R18_SYMPTOMS_SIGNS_INVOLVI_SKIN_SUBCU_TISSUE	PGS002316	723	102048	1019	209013	0.351670965802615	1.42144074415068	4.92717535956503e-21	0.226178799351211	1.25379982383294	0	-0.0185450052715774	0.981625895257644	0.646257389852304	0.911727403343187	FALSE
I9_CVD	H8_EAR_MASTOID	PGS002316	9188	93583	15452	194580	0.113588056240323	1.12029053312161	7.60647758818006e-25	0.226777272321099	1.25455041371863	0	-0.00820512661847451	0.991828443554353	0.487377851609218	0.84560816685362	FALSE
I9_CVD	ILD_DIFF_DG	PGS002316	36806	65965	69008	141024	0.144053703101811	1.15494613104916	6.52469234966626e-107	0.229057114952584	1.25741385409162	0	-0.0077723442464566	0.992257782319212	0.268489968747113	0.706199386350844	FALSE
I9_CVD	E4_ENDOGLAND	PGS002316	702	102069	1367	208665	0.3269495984842	1.38673158204516	7.80099848131309e-18	0.225804741164162	1.25333091744852	0	0.0371342064612064	1.03783229529186	0.346049707423388	0.763695906037822	FALSE
I9_CVD	N14_ENDOMETRIOSIS_OVARY	PGS002316	169	52471	484	125943	0.187503076738443	1.20623396068167	0.0181621545998547	0.229602976046302	1.2581004147596	0	0.125116337270065	1.13328028813295	0.155590518956491	0.576635895112938	FALSE
I9_CVD	N14_RENALCOLNAS	PGS002316	915	101856	1177	208855	0.289891832236442	1.33628293747093	4.48356037378972e-18	0.226157898825092	1.25377361903082	0	0.000359057198398062	1.00035912166715	0.992102745123918	0.998635791702062	FALSE
I9_CVD	D3_BLOOD_IMMUN	PGS002316	5059	97712	8875	201157	0.247389063560431	1.28067728072509	1.0770579036781e-64	0.227157216246997	1.25502716309133	0	-0.0213674417594712	0.978859224725979	0.168078666828616	0.594645910617571	FALSE
I9_CVD	O15_LABOUR_UMBILICAL	PGS002316	92	52548	558	125869	-0.140937402441144	0.868543678710076	0.184276155713743	0.229830192175819	1.25838630794493	0	0.113333792481109	1.12000572004961	0.321397121023038	0.746645458918534	FALSE
I9_CVD	J10_CHRONTONSADEN	PGS002316	225	102546	504	209528	0.209022124291265	1.232472265804	0.0017447749044766	0.226193536072974	1.25381830086823	0	0.00932472619119611	1.0093683368977	0.901736970770583	0.980313088339994	FALSE
I9_CVD	J10_VASOALLERRHIN	PGS002316	8853	93918	19992	190040	-0.013177867295134	0.986908580648275	0.239713421193225	0.225920104844085	1.25347551465579	0	0.00349812175437773	1.00350424732286	0.770704344591654	0.949324880250172	FALSE
I9_CVD	CD2_BENIGN_HEAMANGIOMA_LYMPHANGIOMA	PGS002316	210	102561	315	209717	0.243498736542696	1.27570470604122	0.000505611751158777	0.226213369845005	1.25384316906119	0	0.0234821989081478	1.02376007653727	0.751569532059502	0.944282624097195	FALSE
I9_CVD	K11_CARIES_INCLAVO	PGS002316	353	102418	659	209373	0.206818635740745	1.22975951713041	0.000106207648036438	0.226125837818815	1.25373342243133	0	0.0281847557672591	1.02858570400821	0.646461532924864	0.911769567509658	FALSE
I9_CVD	HYPOTHYROIDISM	PGS002316	1127	101644	1362	208670	0.410320238356308	1.50730040323591	6.22529410122052e-42	0.226234147719997	1.25386922152848	0	-0.00630402139548943	0.993715807258755	0.844537586631803	0.968302459642986	FALSE
I9_CVD	L12_CELLULITIS	PGS002316	2601	100170	3662	206370	0.264223454719654	1.30241919550331	1.43291276040219e-39	0.226706691444726	1.25446186957577	0	-0.0212616269450832	0.978962808013381	0.320380984865371	0.746068481527188	FALSE
I9_CVD	G6_XTRAPYROTH	PGS002316	384	102387	495	209537	0.269914729409534	1.30985275405333	1.59387089158712e-07	0.226039306355105	1.25362493973683	0	0.0548619284564425	1.05639474655235	0.308064099517582	0.736923739310567	FALSE
I9_CVD	M13_MUSCULOSKELEOTH	PGS002316	442	102329	703	209329	0.215963980028202	1.2410576753331	6.60909005733671e-06	0.226341574202765	1.25400392752416	0	-0.0345708189296852	0.966019924766858	0.502893829461922	0.852782584584013	FALSE
I9_CVD	N14_CALCUKIDUR	PGS002316	1461	101310	1906	208126	0.219542677018245	1.24550700134652	1.83133094909494e-16	0.226419451490689	1.25410158975187	0	-0.0203909060642056	0.979815582582355	0.474664521327722	0.839621186228061	FALSE
I9_CVD	CD2_BENIGN_LIPOMATOUS_EXALLC	PGS002316	1161	101610	1784	208248	0.17249105554863	1.18826119222301	5.60227083926986e-09	0.225440587300869	1.25287459524373	0	0.0689920302460567	1.07142767009942	0.0294929250312784	0.266459574049548	FALSE
I9_CVD	K11_SALIVARY	PGS002316	391	102380	568	209464	0.220086068484928	1.24618398313915	1.69176561569796e-05	0.22630769632886	1.25396144525684	0	-0.0236209845872118	0.976655807221083	0.669096305145925	0.91839127111674	FALSE
I9_CVD	N14_BENIGNMAMDYSP	PGS002316	2152	50488	4683	121744	0.0211966915641328	1.02142293715579	0.33793102726574	0.229022776201772	1.25737067681195	0	0.024512423256456	1.02481532257169	0.296770580101128	0.729034145799238	FALSE
I9_CVD	J10_LARYNGITIS	PGS002316	643	102128	1013	209019	0.265198685777588	1.30368997470417	2.35539019126169e-11	0.22600623309704	1.25358347896131	0	0.0358503169191515	1.03650068826261	0.402172020636554	0.799646672194243	FALSE
I9_CVD	L12_INFECT_SKIN_OTHER	PGS002316	1496	101275	2254	207778	0.23970696915829	1.27087668968675	8.99279177504207e-20	0.226899207367024	1.25470339670774	0	-0.0522964817692058	0.949047449860454	0.0651873219228493	0.396020538083262	FALSE
I9_CVD	H8_INNER	PGS002316	1431	101340	2149	207883	0.155467615449542	1.16820410368992	8.20256613950827e-09	0.226374034215697	1.25404463316852	0	-0.0105227282486627	0.989532441972913	0.716278865805137	0.9330295935199	FALSE
I9_CVD	K11_CONSTIPATION	PGS002316	911	101860	1105	208927	0.419428889757956	1.52109259594573	8.0862314957857e-36	0.226363618822541	1.25403157186865	0	-0.0206587591429243	0.979553171107414	0.569130248251014	0.882228926777872	FALSE
I9_CVD	ACUTE_RESPIRATORY_INFECTIONS	PGS002316	16642	86129	30253	179779	0.162801780835639	1.17680340158127	3.26010372261502e-81	0.227239662550076	1.25513063970677	0	-0.0085049115933358	0.991531152853204	0.352050520705667	0.76795439209319	FALSE
I9_CVD	CD2_BENIGN_COLON_EXALLC	PGS002316	997	101774	943	209089	0.346861831590151	1.41462125589742	5.83081852523299e-27	0.226424671952335	1.25410813675821	0	-0.0382332293196657	0.962488434188753	0.25807842949352	0.69670787773214	FALSE
I9_CVD	K11_ORAL	PGS002316	3115	99656	5244	204788	0.227558915125921	1.25553140736616	1.35021805828498e-35	0.226091744749804	1.25369067953986	0	-3.5772287678033e-05	0.999964228352143	0.998548527338598	0.999815078688449	FALSE
I9_CVD	L12_DISORDSKINAPPENDIX	PGS002316	5226	97545	9732	200300	0.142968579742841	1.15369355174844	1.21027421813974e-23	0.225672721998894	1.2531654646687	0	0.00939774611778991	1.00944204359056	0.537545420896105	0.868332231155492	FALSE
I9_CVD	R18_HEADACHE1	PGS002316	798	101973	1119	208913	0.426254124440014	1.53150991978631	4.27732690307495e-33	0.225654770335648	1.25314296846621	0	0.0448009993117498	1.04581972035531	0.243380276099713	0.683668000032426	FALSE
I9_CVD	H7_LENS	PGS002316	2747	100024	3206	206826	0.138846945021523	1.14894823429812	3.30541759955725e-12	0.226935943004414	1.25474948988338	0	-0.0264233842486022	0.973922658793465	0.206690696736326	0.643229659113119	FALSE
I9_CVD	H8_OTOSCLE	PGS002316	209	102562	343	209689	0.168518217423587	1.18354978787629	0.0161044784702037	0.226248290475504	1.25388695481971	0	-0.00290223002937239	0.997101977368936	0.96926831919437	0.99421991536496	FALSE
I9_CVD	J10_ASTHMA_OTHER_THAN_NONALLERGIC	PGS002316	2927	99844	3526	206506	0.46025546674979	1.58447871492217	9.96750328833419e-132	0.226321070099243	1.25397821556142	0	-0.019361742894159	0.980824491770425	0.333423131772001	0.755798638930077	FALSE
I9_CVD	M13_LIMBPAIN	PGS002316	672	102099	797	209235	0.438642020949304	1.55060010566809	9.21139808900911e-30	0.226002792739337	1.25357916619315	0	-0.0188415258045549	0.98133486617418	0.65413115695327	0.914265975431336	FALSE
I9_CVD	H7_VISUALDISTBLIND	PGS002316	1091	101680	1579	208453	0.219736677113928	1.24574865326345	6.58112087488543e-13	0.225914015289108	1.25346788157097	0	0.0235429154554967	1.02382223760151	0.462495559293084	0.833557533681814	FALSE
I9_CVD	R18_POLYURIA	PGS002316	588	102183	680	209352	0.311281970587395	1.36517410586506	9.64826297529481e-14	0.226393824336573	1.25406945110897	0	-0.0470304690681768	0.954058327879273	0.301535625660305	0.732044134888502	FALSE
I9_CVD	C3_SKIN	PGS002316	2624	100147	3845	206187	0.0422809559921655	1.04318752736872	0.0376609793935158	0.226283614495017	1.25393124792927	0	0.000399373706387196	1.00039945346668	0.984820754127645	0.997218205408456	FALSE
I9_CVD	C3_MELANOMA	PGS002316	539	102232	996	209036	0.00131987088808503	1.00132074230101	0.976060108569057	0.226261883539313	1.25390399910094	0	-0.00485905618179355	0.995152729934168	0.915948261954482	0.983828370564605	FALSE
I9_CVD	E4_METABOLIA	PGS002316	1465	101306	1432	208600	0.397083775454958	1.48748053919055	2.61592206133594e-51	0.225971753241583	1.25354025632931	0	-0.0661467085340058	0.935993535978745	0.0159649169113818	0.18653747850557	FALSE
I9_CVD	ST19_COMPLICATIO_PROCED_NOT_ELSEW_CLASSIFIED	PGS002316	1376	101395	1775	208257	0.406201563323799	1.50110508969804	3.55404058634524e-50	0.22584158629766	1.25337709744424	0	0.0293629400840775	1.02979828173294	0.309806195916252	0.738225249883842	FALSE
I9_CVD	O15_POSTPART_HEAMORRH_ALLW	PGS002316	203	52437	1087	125340	0.0171921715752823	1.01734080752687	0.809293274716761	0.229947602249523	1.25853406384794	0	0.0243470828929692	1.02464589324089	0.756857472506496	0.945609214116434	FALSE
I9_CVD	N14_OTHNONINFVAG	PGS002316	265	52375	532	125895	0.229917376076828	1.25849602375489	0.000216429821909327	0.230489744760692	1.25921655365235	0	-0.0899611083214977	0.913966730280257	0.167204728014757	0.593071560789153	FALSE
I9_CVD	SPONDYLOPATHY_FG	PGS002316	404	102367	513	209519	0.245644331827005	1.27844479054768	1.0523831252606e-06	0.226190211526775	1.2538141324983	0	0.00975370728236683	1.00980142971593	0.858145217221009	0.971729278532619	FALSE
I9_CVD	CD2_BENIGN	PGS002316	6877	95894	11486	198546	0.204888265619601	1.2273879158729	1.1380363755798e-59	0.22461004349204	1.25183446000414	0	0.0194826851713487	1.01967371123222	0.151512118439064	0.570099141717171	FALSE
I9_CVD	O15_MAT_CARE_MALPRESENT	PGS002316	158	52482	905	125522	-0.0689538842622713	0.933369722119046	0.399352458007522	0.229716076177003	1.25824271412783	0	0.106237693704108	1.11208618097718	0.221910503643336	0.661412006545658	FALSE
I9_CVD	H8_EUSTNAS	PGS002316	232	102539	425	209607	0.139553697002957	1.14976054275576	0.0360914275464499	0.226272371688681	1.25391715030234	0	-0.0104276796090003	0.989626500155405	0.881297199270978	0.976054883995256	FALSE
I9_CVD	R18_ABNORMAL_FINDI_EXAMI_BLOOD_WO_DIAGNOSIS	PGS002316	581	102190	591	209441	0.201381501179215	1.22309129359916	2.23834541708459e-06	0.22646721551037	1.25416149211546	0	-0.0531456983321656	0.948241845161839	0.235924707490691	0.67637316350118	FALSE
I9_CVD	M13_SHOULDER	PGS002316	3416	99355	4911	205121	0.158492131001736	1.17174270374762	2.39552202337412e-19	0.226745441340211	1.25451048078394	0	-0.0185677581699873	0.981603560677462	0.321428687433917	0.746653579618039	FALSE
I9_CVD	F5_PHOBANX	PGS002316	307	102464	516	209516	0.238354935773582	1.26915958302879	3.16539629104594e-05	0.226300989000122	1.25395303455341	0	-0.0395641940653981	0.961208248144902	0.521560906544844	0.861669081803285	FALSE
I9_CVD	ASTHMA_CHILD	PGS002316	3309	99462	7428	202604	-0.00138954488144477	0.998611420089036	0.937857971083846	0.225750791975396	1.25326330308615	0	0.015212737387819	1.01532904008964	0.427281588811546	0.81431079151587	FALSE
I9_CVD	ASTHMA_INFECTIONS	PGS002316	2221	100550	3397	206635	0.310861883855818	1.36460073477812	3.13709590533794e-47	0.225931831017995	1.25349021321384	0	0.00899493367303316	1.0090355096571	0.700582695540056	0.928318749341835	FALSE
I9_CVD	R18_ABNORMAL_FINDI_EXAMI_OTHER_BODY_FLUIDS_SUBST_TISSU_WO_DIAGNOSIS	PGS002316	416	102355	835	209197	0.154206524128908	1.16673182017113	0.00189623343246412	0.226535574109375	1.25424722776834	0	-0.076667450000925	0.92619780947898	0.147120920181692	0.563675462488892	FALSE
I9_CVD	VWXY20_TRANSPO_ACCIDENTS	PGS002316	778	101993	1558	208474	0.0466305918885801	1.04773489581354	0.195695788305698	0.225703598872674	1.25320415909796	0	0.0707070329305871	1.07326674799092	0.0709198556371419	0.412392914021104	FALSE
I9_CVD	H7_VITRBODYGLOBE	PGS002316	876	101895	1212	208820	0.0577851595933384	1.05948735056423	0.0971979417745042	0.226768757086589	1.25453973097313	0	-0.061464149258638	0.940386658693989	0.0888244539782059	0.454915025981097	FALSE
I9_CVD	ST19_INJURI_ABDOMEN_LOWER_BACK_LUMBAR_SPINE_PELVIS	PGS002316	298	102473	506	209526	0.1723113412597	1.1880476638954	0.00306869130844755	0.226152248423777	1.25376653472673	0	0.0257789479211628	1.02611409874691	0.686543652397536	0.923658021738506	FALSE
I9_CVD	KRA_PSY_SCHIZODEL	PGS002316	340	102431	479	209553	0.405384409341087	1.49987895673347	1.58833446537193e-13	0.226346353411839	1.25400992068543	0	-0.0188875859435251	0.98128966679482	0.738274839877594	0.940073175204876	FALSE
I9_CVD	H7_LIDLACRIMALORBIT	PGS002316	4096	98675	6148	203884	0.157037077123122	1.17003899477656	2.79880288867029e-22	0.227814108229388	1.2558518512083	0	-0.0439575612875746	0.956994570228623	0.0106546746038757	0.145184191020144	FALSE
I9_CVD	D3_ANAEMIANAS	PGS002316	975	101796	1509	208523	0.306398108699462	1.3585230387458	2.79199253701295e-21	0.226475241107236	1.25417155755039	0	-0.0364163940988937	0.964238706572374	0.283844898606077	0.719607492182098	FALSE
I9_CVD	K11_FISSANAL	PGS002316	669	102102	1098	208934	0.261895088596153	1.29939021442679	2.13774179129444e-11	0.226156878883091	1.2537723402551	0	0.0210300311493349	1.02125272056997	0.614802686649194	0.901046470805617	FALSE
I9_CVD	ILD_FOR_EXCL	PGS002316	447	102324	540	209492	0.313728013616311	1.36851746780657	6.95280585261377e-11	0.226344757434077	1.25400791931508	0	-0.022700840954321	0.977554884420269	0.646895977119723	0.911898648362117	FALSE
I9_CVD	M13_ARTHROPATHIES	PGS002316	11980	90791	14790	195242	0.301790754277718	1.35227823866672	7.87753130713485e-206	0.227543531402993	1.25551209276743	0	-0.0199707149762214	0.98022737886853	0.0553897576922562	0.366605524596577	FALSE
I9_CVD	M13_DORSALGIANAS	PGS002316	482	102289	560	209472	0.549608796483357	1.73257509580297	2.98694594229383e-33	0.226060372183131	1.25365134866238	0	0.0318293857887706	1.0323413581724	0.541603551160724	0.869920184107909	FALSE
I9_CVD	O15_PREG_PROLONGED	PGS002316	173	52467	1048	125379	-0.0883556559990212	0.915435238784826	0.252700107306711	0.229766611875599	1.2583063019091	0	0.0772775824235897	1.0803419187033	0.354618420275602	0.770059590185931	FALSE
I9_CVD	H7_RETINALDETACH	PGS002316	567	102204	747	209285	0.0537526404836981	1.05522355028259	0.21102370927899	0.226518498435974	1.25422581083517	0	-0.0558971942217494	0.945636347774014	0.227122081809861	0.66762727285353	FALSE
I9_CVD	R18_DISTU_SKIN_SENSA	PGS002316	260	102511	374	209658	0.403633536131709	1.49725515649187	8.16863593635593e-11	0.226179788012922	1.25380106341743	0	-0.0287865092831979	0.971623875003241	0.673864069950889	0.919820885948943	FALSE
I9_CVD	C3_CANCER_WIDE	PGS002316	7689	95082	10500	199532	0.190505950904608	1.20986157338687	3.38744801782745e-55	0.226132868988869	1.25374223767521	0	0.00814872790997325	1.00818201915892	0.523604410896366	0.862519589704372	FALSE
I9_CVD	N14_UROLITHIASIS	PGS002316	2096	100675	2731	207301	0.23823668824916	1.26900951692264	1.46126125905276e-26	0.226384343688679	1.25405756177442	0	-0.0137092836240745	0.986384260641793	0.569146674986917	0.882228926777872	FALSE
I9_CVD	C3_LYMPHNODES_SECONDARY_NAS	PGS002316	418	102353	645	209387	0.300945628331959	1.35113587602948	1.47625354024128e-09	0.226327966464398	1.25398686348291	0	-0.0115994385101122	0.988467575617745	0.823684794359392	0.96341612647044	FALSE
I9_CVD	O15_COMPLIC_LAB_DELIV	PGS002316	1394	51246	8113	118314	-0.0744041613117999	0.928296436508629	0.009135479677783	0.230215350656754	1.25887107945466	0	-0.0097686522524084	0.990278906044867	0.740781039643859	0.94110989614705	FALSE
I9_CVD	Z21_PROBL_RELATED_LIFESTYLE	PGS002316	1712	101059	1888	208144	0.553147310311109	1.73871669639811	1.01073939959767e-113	0.225995199165325	1.25356964708311	0	-0.0278015310564813	0.972581374845514	0.279296148138165	0.715806650197317	FALSE
I9_CVD	CD2_BENIGN_MELANOCYTIC	PGS002316	764	102007	1430	208602	0.171432892729679	1.18700448342872	2.41527419931873e-06	0.226011219612036	1.25358972998971	0	0.0231103387215811	1.0233794516982	0.552634504631014	0.875131808062545	FALSE
I9_CVD	L12_NONIONRADISKIN	PGS002316	1495	101276	2028	208004	0.0474250524986983	1.04856761065388	0.0790433334781798	0.227463204320033	1.25541124519385	0	-0.0848596535689522	0.918641203368894	0.00263190543930618	0.0556060870348926	FALSE
I9_CVD	C3_CANCER	PGS002316	7689	95082	10500	199532	0.190505950904608	1.20986157338687	3.38744801782745e-55	0.226132868988869	1.25374223767521	0	0.00814872790997325	1.00818201915892	0.523604410896366	0.862519589704372	FALSE
I9_CVD	AB1_MUMPS	PGS002316	2499	100272	5955	204077	-0.0521736620703455	0.949164018740781	0.0103716937724935	0.224269119818757	1.25140775274313	0	0.0745420442403424	1.07739064064104	0.000536524472291911	0.0168306670345226	TRUE
I9_CVD	K11_ENERCOLNONINF	PGS002316	3220	99551	4178	205854	0.353442852418105	1.42396160866346	1.82203727745227e-85	0.226280980038824	1.25392794450668	0	-0.00616080765072945	0.993858131211869	0.749258306823833	0.943663406984431	FALSE
I9_CVD	C3_COLORECTAL	PGS002316	563	102208	576	209456	0.314236478210137	1.36921348742065	1.12806646319538e-12	0.226646721333907	1.25438664161417	0	-0.0540584666224916	0.947376714965785	0.229304972960763	0.669950653288257	FALSE
I9_CVD	K11_LIVER	PGS002316	607	102164	514	209518	0.58079256684527	1.78745454670381	3.88642484354162e-45	0.226625638141604	1.25436019541817	0	-0.101413769416506	0.903559090410601	0.0173571948887179	0.194790021101783	FALSE
I9_CVD	R18_UNSPE_URINARY_INCONTINENCE	PGS002316	288	102483	322	209710	0.490863950626365	1.63372706994064	1.32084470083933e-16	0.226371958279229	1.25404202985423	0	-0.0858679418426782	0.917715415024974	0.174541453951058	0.603234039662726	FALSE
I9_CVD	COPD_ASTHMA_PNEUMONIA_SEPSIS	PGS002316	2578	100193	3883	206149	0.163761902598895	1.17793381872041	5.52587146992267e-16	0.22599298109596	1.25356686658176	0	0.0145877079259382	1.01469462780992	0.497449382852368	0.850410285458768	FALSE
I9_CVD	Z21_PERSONAL_HISTORY_OTH_DISEA_CONDI	PGS002316	2316	100455	2839	207193	0.329991031466467	1.39095565357542	7.25491376974683e-55	0.226217030183933	1.25384775856056	0	-0.0145981104562469	0.985507925356953	0.514841825105221	0.858503870971351	FALSE
I9_CVD	R18_MOUTH_BREAT	PGS002316	442	102329	469	209563	0.409963187379553	1.50676231622263	1.8209384534534e-17	0.226442043563766	1.25412992282668	0	-0.0766360031971277	0.926226935897736	0.144019293583204	0.559225512678443	FALSE
I9_CVD	O15_POSTPART_HEAMORRH	PGS002316	203	52437	1087	125340	0.0171921715752823	1.01734080752687	0.809293274716761	0.229947602249523	1.25853406384794	0	0.0243470828929692	1.02464589324089	0.756857472506496	0.945609214116434	FALSE
I9_CVD	M13_ANKYLOSPON_ICD10	PGS002316	348	102423	463	209569	0.217136199914701	1.24251332082203	6.07980286524058e-05	0.226151676860486	1.25376581812001	0	0.025069897219263	1.02538678970493	0.665902901435312	0.917455639276605	FALSE
I9_CVD	J10_ACUTEUPPERINFEC	PGS002316	6302	96469	10792	199240	0.205298849460194	1.22789196498742	1.66939345599741e-55	0.227105817008474	1.25496265730861	0	-0.0205295931892308	0.979679704198661	0.14311985364845	0.55779326031524	FALSE
I9_CVD	H8_EXTERNAL	PGS002316	5365	97406	9003	201029	0.0851760607534616	1.08890876392015	1.93632737022144e-09	0.226581387647239	1.25430469058748	0	-0.00737793815900892	0.99264921201493	0.626840074660081	0.904608346117065	FALSE
I9_CVD	E4_LIPOPROT	PGS002316	758	102013	600	209432	0.403690513609544	1.49734046874478	1.47377635782873e-27	0.225635688369108	1.25311905626216	0	-0.0718159136371496	0.93070220962712	0.0626496936117782	0.388366469971765	FALSE
I9_CVD	Z21_SUPERV_HIGH_R_PREGNAC	PGS002316	158	52482	804	125623	0.0210854760986779	1.0213093454451	0.792181535322626	0.23020040829894	1.25885226909308	0	-0.0549241700785034	0.946556922569248	0.526044459172596	0.86374748539034	FALSE
I9_CVD	CD2_BENIGN_HEAMANGIOMA_LYMPHANGIOMA_EXALLC	PGS002316	210	102561	315	209717	0.243498736542696	1.27570470604122	0.000505611751158777	0.226213369845005	1.25384316906119	0	0.0234821989081478	1.02376007653727	0.751569532059502	0.944282624097195	FALSE
I9_CVD	L12_SEBORRHOEIC	PGS002316	1355	101416	2253	207779	0.147801194118514	1.15928240129217	9.10981919105112e-08	0.226516283019149	1.25422303220529	0	-0.0207141418209919	0.979498922331723	0.476913856820639	0.840942838601828	FALSE
I9_CVD	O15_LABOUR_FETAL_STRESS	PGS002316	489	52151	2968	123459	-0.109138564175815	0.896606171395235	0.0187443171883446	0.229687704590131	1.25820701629176	0	0.0326435554685346	1.03318220145349	0.508837359605615	0.855639970021419	FALSE
I9_CVD	AB1_ZOSTER	PGS002316	1898	100873	3219	206813	0.0615378068557208	1.06347070225217	0.00898599501409021	0.226896372781978	1.2546998401493	0	-0.0357092203932527	0.964920831993777	0.154272419296951	0.574764965414545	FALSE
I9_CVD	R18_NAUSEA_VOMITI	PGS002316	1142	101629	1475	208557	0.413713782752132	1.51242418304207	1.15904567930246e-43	0.226370294625296	1.25403994356401	0	-0.0411870231033228	0.95964963651049	0.201328855456079	0.637035914985013	FALSE
I9_CVD	J10_NASALPOLYP	PGS002316	1221	101550	1706	208326	0.130820546091294	1.13976322799233	7.22619069812119e-06	0.226179740937465	1.25380100439417	0	0.00279732557630412	1.00280124174224	0.92876272134802	0.986405572726704	FALSE
I9_CVD	VWXY20_OTHER_EXTER_CAUSES_ACCIDENTAL_INJURY	PGS002316	4293	98478	6652	203380	0.185755173620514	1.20412742212981	3.66774101856582e-32	0.226748555973259	1.25451438812983	0	-0.0150589981807111	0.985053821505277	0.372361840528984	0.781675139772968	FALSE
I9_CVD	IBD_BACT_INTEST_INFECTIONS	PGS002316	366	102405	466	209566	0.248437998275348	1.28202133237143	2.59718741911613e-06	0.226509580459659	1.25421462572897	0	-0.0958125595389794	0.90863431494265	0.0796990864772922	0.434122824298183	FALSE
I9_CVD	C3_COLON	PGS002316	354	102417	368	209664	0.357173527709046	1.42928386869123	9.88254512332456e-11	0.22627525901865	1.25392077078014	0	0.0213646271555488	1.0215944848249	0.711082623473628	0.931363601581308	FALSE
I9_CVD	ASTHMA_ACUTE_RESPIRATORY_INFECTIONS	PGS002316	2079	100692	3196	206836	0.313831961362008	1.36865972950606	3.59164228750867e-45	0.22603723231328	1.25362233966897	0	0.00527578990324435	1.00528973138946	0.827237370794996	0.964398074668416	FALSE
I9_CVD	K11_OESULC_ADVERSE	PGS002316	756	102015	700	209332	0.354312634934537	1.42520068435982	1.63391836072601e-21	0.226403885746204	1.25408206887889	0	-0.0325144026626735	0.968008507830902	0.412889712310276	0.80586402395501	FALSE
I9_CVD	AB1_VARICELLA	PGS002316	4995	97776	13111	196921	-0.0832467200902833	0.920124106110943	1.19393380586027e-08	0.222570088756451	1.24928337730058	0	0.0697361165203826	1.07222520140193	8.5957003530806e-06	0.000531441338056123	TRUE
I9_CVD	COX_ARTHROSIS	PGS002316	1442	101329	1495	208537	0.229063414903902	1.25742177576264	7.04688896370228e-17	0.226994543602011	1.25482302110779	0	-0.0533554905030881	0.948042932312492	0.0681551339109744	0.404145390516614	FALSE
I9_CVD	K11_OTHDIG	PGS002316	1427	101344	2063	207969	0.232277221459	1.26146938674363	6.58815554149227e-18	0.226812025754078	1.25459401440998	0	-0.0495343292756758	0.951672487348512	0.0831095015252311	0.442502568238025	FALSE
I9_CVD	J10_UPPERDIS	PGS002316	13095	89676	26511	183521	0.0535152331578028	1.05497306221632	1.43857695229173e-08	0.227423472919443	1.25536136693763	0	-0.0090961404825586	0.990945104252576	0.36952704435789	0.77998192073834	FALSE
I9_CVD	M13_GANGLION	PGS002316	434	102337	731	209301	0.156571025433263	1.16949382317478	0.00122480164830832	0.226437325603746	1.2541240059058	0	-0.0570591214959847	0.944538225202856	0.272050082943852	0.709479001967285	FALSE
I9_CVD	M13_MENISCUSDERANGEMENTS	PGS002316	1805	100966	2594	207438	0.228923330562043	1.25724564299775	1.72354406762478e-21	0.226788001072633	1.25456387355051	0	-0.034428891052813	0.966157039653779	0.178108385237712	0.608466192173823	FALSE
I9_CVD	F5_NEUROTIC	PGS002316	1205	101566	1742	208290	0.357381023404303	1.42958046971194	8.22637250324735e-35	0.226131718533625	1.25374079530171	0	-0.0102304833480442	0.989821670043732	0.742011467800849	0.941473738457172	FALSE
I9_CVD	AB1_INTESTINAL_INFECTIONS	PGS002316	1723	101048	2851	207181	0.186926813662308	1.20553905283305	2.35611584613123e-14	0.226725730126517	1.25448575310348	0	-0.0331656865749614	0.967378264718671	0.205593477499052	0.641893722979943	FALSE
I9_CVD	K11_CROHN	PGS002316	468	102303	665	209367	0.304214446178126	1.3555597195238	6.50759199710122e-11	0.226269952972569	1.2539141174364	0	-0.0170931862153464	0.983052073464312	0.729162315970726	0.937333797342727	FALSE
I9_CVD	J10_CHRONRHINITIS	PGS002316	900	101871	1309	208723	0.216582916801659	1.24182604932927	2.04396647423651e-10	0.226684219045714	1.25443367912485	0	-0.0547317365119624	0.946739089420739	0.140347116302113	0.553531073092498	FALSE
I9_CVD	J10_ASTHMA_INCLAVO	PGS002316	12175	90596	22156	187876	0.165898324927614	1.18045307296977	3.05766375347568e-65	0.226835233436298	1.25462313096705	0	-0.00495388893877063	0.995058361331863	0.635685704592726	0.907756083476487	FALSE
I9_CVD	Z21_FIT_ADJ_OTH_DEVICES	PGS002316	588	102183	540	209492	0.337840200275025	1.40191645964004	9.70654590159094e-16	0.22577144364728	1.25328918533592	0	0.107642783966544	1.1136498607394	0.0223833646901559	0.227076809339637	FALSE
I9_CVD	Z21_PERSONAL_HISTORY_ALLERGY_DRUGS_MEDICAM_BIOLO_SUBST	PGS002316	2229	100542	3174	206858	0.3517098375696	1.42149599913799	1.15932913111095e-59	0.226333260274933	1.25399350186935	0	-0.00473607236145444	0.995275125144877	0.837729491603502	0.966247097309097	FALSE
I9_CVD	N14_OTHNONINFVULV	PGS002316	309	52331	514	125913	0.271747302254101	1.31225535543943	2.1749783467768e-06	0.230440234155687	1.25915421062228	0	-0.0781087694271433	0.924863824164067	0.192818805627079	0.627012786850571	FALSE
I9_CVD	ST19_FRACT_RIBS_STERNUM_THORACIC_SPINE	PGS002316	209	102562	331	209701	0.114584620386262	1.12140753098752	0.100157233209511	0.226248160027507	1.25388679125268	0	-0.00982514043254027	0.99022296857156	0.891036813857288	0.978018816588169	FALSE
I9_CVD	ASTHMA_MODE	PGS002316	12175	90596	22156	187876	0.165898324927614	1.18045307296977	3.05766375347568e-65	0.226835233436298	1.25462313096705	0	-0.00495388893877063	0.995058361331863	0.635685704592726	0.907756083476487	FALSE
I9_CVD	CD2_BENIGN_LIPOMATOUS	PGS002316	1161	101610	1784	208248	0.17249105554863	1.18826119222301	5.60227083926986e-09	0.225440587300869	1.25287459524373	0	0.0689920302460567	1.07142767009942	0.0294929250312784	0.266459574049548	FALSE
I9_CVD	M13_FIBROBLASTIC	PGS002316	2313	100458	3050	206982	0.175402747372352	1.19172608452221	1.92926144809479e-16	0.225829211638732	1.25336158742611	0	0.0177585992567744	1.01791722075456	0.432985584472433	0.817744529867315	FALSE
I9_CVD	M13_SPONDYLOSIS	PGS002316	3638	99133	4012	206020	0.309520366834471	1.36277132703025	5.48766213701619e-73	0.226551724450821	1.2542674844529	0	-0.0186099956529635	0.981562101089359	0.308504695307644	0.737057022098081	FALSE
I9_CVD	L12_OTHERDISSKINANDSUBCUTIS	PGS002316	776	101995	1262	208770	0.147665227705626	1.1591247885378	5.65986101054012e-05	0.22615595848352	1.2537711862841	0	0.0203474509206944	1.02055587150922	0.600576871965958	0.895403635874611	FALSE
I9_CVD	L12_SEBORRKERAT	PGS002316	2810	99961	4448	205584	0.035039429432564	1.03566054350213	0.0732765523307878	0.22690849486945	1.2547150498227	0	-0.0242172602438738	0.976073624726174	0.243509301142976	0.683806152477748	FALSE
I9_CVD	R18_OTHER_ABNORMAL_FINDI_BLOOD_CHEMIS	PGS002316	405	102366	372	209660	0.1528793493613	1.16518439022097	0.00307722215867255	0.226578237632727	1.25430073951572	0	-0.0995494169209986	0.90524521433193	0.0657946569262667	0.397725070692516	FALSE
I9_CVD	M13_SYSTCONNECT	PGS002316	365	102406	327	209705	0.611212135902292	1.84266360435075	1.67416773023368e-30	0.226443769782089	1.2541320877306	0	-0.0619536081707616	0.939926490688901	0.268779444424408	0.706446130907448	FALSE
I9_CVD	AB1_BACT_INTEST_OTH	PGS002316	369	102402	470	209562	0.245550763721044	1.27832517448627	3.13041149655153e-06	0.226553795723027	1.25427008238497	0	-0.107898181403131	0.897718996265837	0.0469989398829949	0.338475002656259	FALSE
I9_CVD	F5_SCHZPHR	PGS002316	233	102538	305	209727	0.43944718049439	1.55184908889169	3.36488205009634e-11	0.226340692954209	1.2540028224355	0	-0.03835861241562	0.96236776197434	0.568598114513938	0.881966883170856	FALSE
I9_CVD	AB1_VIRAL_OTHER_INTEST_INFECTIONS	PGS002316	333	102438	554	209478	0.249557910324337	1.28345788776632	5.86585995342719e-06	0.226193086784813	1.25381773754264	0	0.00897637117177538	1.00901677960803	0.880413224040629	0.975931800148572	FALSE
I9_CVD	M13_BONECONTINUITY	PGS002316	247	102524	348	209684	0.324377317879256	1.38316910310445	4.70910340384625e-07	0.226337232240885	1.25399848269873	0	-0.0459156112072621	0.955122560429664	0.510698063233201	0.856419256244655	FALSE
I9_CVD	K11_PULPITIS_2	PGS002316	1300	101471	2185	207847	0.228335131455165	1.25650634968056	3.41119301621952e-16	0.22602436106091	1.2536062040833	0	0.0108398042216188	1.01089876775787	0.720502662918764	0.934369662748356	FALSE
I9_CVD	F5_BEHAVE	PGS002316	536	102235	1042	208990	0.181154346225489	1.1986001644282	2.95596057402322e-05	0.226229342574788	1.25386319651927	0	-0.00736537040811473	0.992661687461346	0.871902668068213	0.974171666232242	FALSE
I9_CVD	KRA_PSY_SUBSTANCE	PGS002316	950	101821	980	209052	0.57671546282841	1.78018174465123	1.03312854983887e-69	0.226303002101274	1.25395555889025	0	-0.0727340553684956	0.929848085252623	0.040670500668463	0.314074107644229	FALSE
I9_CVD	M13_CHRONDROPATHIES	PGS002316	458	102313	750	209282	0.312713978107351	1.36713044586319	2.61451773239554e-11	0.226152618468196	1.25376699867612	0	0.0108719512659006	1.01093126568768	0.822781724862379	0.963256416077611	FALSE
I9_CVD	K11_CHOLECYST	PGS002316	599	102172	764	209268	0.2932803541923	1.34081864187082	1.463268586273e-12	0.226496396833252	1.25419809074091	0	-0.0560271436799362	0.945513470827048	0.198257704904875	0.633699720189803	FALSE
I9_CVD	G6_NEURO	PGS002316	14245	88526	22633	187399	0.251829969558567	1.28637729538959	1.73034768430729e-168	0.225845585547138	1.25338211002196	0	-0.00400589789141387	0.996002115014346	0.681458466454119	0.922456283277545	FALSE
I9_CVD	R18_SYNCO_COLLAP	PGS002316	700	102071	824	209208	0.326508335481473	1.3861198036908	2.2117512688265e-17	0.226827004139044	1.25461280634284	0	-0.10856349621686	0.897121929159874	0.00748536434187508	0.115216946133535	FALSE
I9_CVD	O15_COMPLIC_PUERP	PGS002316	107	52533	482	125945	0.158935420708427	1.17226224037119	0.107616538801925	0.229802688583832	1.2583516982773	0	0.115589161779911	1.12253459726914	0.261093957733191	0.69960275021152	FALSE
I9_CVD	PAIN	PGS002316	8457	94314	11822	198210	0.398716898473885	1.48991176260241	1.21599293094898e-267	0.225985303760654	1.25355724256554	0	-0.0157621087684713	0.984361463164626	0.195981279039857	0.630784836450589	FALSE
I9_CVD	H8_PERFORATION	PGS002316	306	102465	418	209614	0.302012233653061	1.35257777357549	1.48900612561317e-07	0.226197807468239	1.25382365643322	0	0.000757579683734407	1.0007578667197	0.990213939079598	0.998212199050208	FALSE
I9_CVD	ST19_TOXIC_EFFEC_SUBST_CHIEF_NONME_SOURCE	PGS002316	256	102515	301	209731	0.621408284060476	1.86154778481541	4.01422662138008e-23	0.226092716549514	1.25369189787669	0	-0.0284278828569422	0.971972387490357	0.668579213292328	0.918214420145241	FALSE
I9_CVD	R18_ABNORMAL_RESULTS_FUNCTION_STUDI	PGS002316	334	102437	373	209659	0.387132122241804	1.4727510615912	2.00614732185447e-12	0.22617049177362	1.25378940783688	0	0.00186726461226436	1.00186900903643	0.974436468274451	0.99519230570016	FALSE
I9_CVD	L12_FOLLICULARCYST	PGS002316	1940	100831	3306	206726	0.124817479675	1.13294164931642	6.08812237252154e-08	0.226238434749728	1.25387459691463	0	-0.00336464884965721	0.996641005238166	0.889019105753578	0.977684129799922	FALSE
I9_CVD	N14_URETHRITISANDURSYNDR	PGS002316	204	102567	304	209728	0.222185750164989	1.24880332174486	0.00169267539180857	0.226251655020123	1.25389117358542	0	-0.00995802709462494	0.990091389889266	0.895842993989413	0.979209746720036	FALSE
I9_CVD	N14_ENDOMETRIOSIS	PGS002316	1664	50976	3670	122757	0.215673931043793	1.24069776001384	5.86383430405669e-18	0.228519156074448	1.25673759906032	0	0.0391750851607432	1.03995254797034	0.151234905283987	0.569700157941394	FALSE
I9_CVD	ABDOM_HERNIA	PGS002316	1411	101360	1777	208255	0.294168148464663	1.34200954154008	2.53108181197072e-27	0.22651890692202	1.25422632316902	0	-0.0262244081092903	0.97411646544491	0.363838477419787	0.776145440141371	FALSE
I9_CVD	M13_SOFTOVERUSE	PGS002316	1817	100954	2521	207511	0.216348773552959	1.24153531818146	1.67826642437281e-19	0.22624492869292	1.25388273953147	0	-1.23985630956603e-05	0.999987601513766	0.999611681439868	0.999997006313974	FALSE
I9_CVD	Z21_FOLLOW__EXAM_TREAT_CONDI_OTH_MALIG_NEOPLASMS	PGS002316	1349	101422	1594	208438	0.275986785959933	1.31783045004788	2.63529644392273e-23	0.226885031574814	1.25468561041917	0	-0.0647292656666681	0.937321194057641	0.0251202500621576	0.243101108693674	FALSE
I9_CVD	H7_KERATITIS	PGS002316	442	102329	786	209246	0.0762370681116323	1.0792183920992	0.112062187020636	0.226198495403476	1.25382451898299	0	0.00740035112167584	1.00742780139214	0.882808638401993	0.976198509544906	FALSE
I9_CVD	CD2_BENIGN_OVARY_EXALLC	PGS002316	208	52432	395	126032	0.199055132568423	1.22024923952006	0.00435885599023234	0.230173200745364	1.25881801926846	0	-0.0396170347601459	0.961157458575163	0.600367585187374	0.895313742167591	FALSE
I9_CVD	R18_ENLARGED_LYMPH_NODES	PGS002316	237	102534	412	209620	0.25407570692728	1.2892694071984	0.000111643543299957	0.226261642868785	1.25390369732324	0	0.000211858795756936	1.00021188123942	0.99759256636865	0.999644867377411	FALSE
I9_CVD	AB1_HERPES_SIMPLEX	PGS002316	654	102117	1348	208684	0.0846513369292441	1.0883375374305	0.0317395377251646	0.226337655744597	1.25399901377186	0	-0.0165873768078466	0.983549436225911	0.68526181807401	0.923198297281574	FALSE
I9_CVD	G6_SLEEPAPNO_INCLAVO	PGS002316	430	102341	405	209627	0.439144648898861	1.55137967652043	2.90621633851904e-19	0.226552390908865	1.25426832036984	0	-0.12622359774747	0.881417741726484	0.0184198454362897	0.202065218497781	FALSE
I9_CVD	KRA_PSY_ANXIETY	PGS002316	1205	101566	1742	208290	0.357381023404303	1.42958046971194	8.22637250324735e-35	0.226131718533625	1.25374079530171	0	-0.0102304833480442	0.989821670043732	0.742011467800849	0.941473738457172	FALSE
I9_CVD	N14_BREASTDISOTH	PGS002316	1749	50891	3592	122835	0.176274748705999	1.19276572447509	4.62612053889692e-13	0.231057077288311	1.25993115085051	0	-0.0388843331589218	0.96186195824659	0.134469658915682	0.543958908534507	FALSE
I9_CVD	N14_ENDOMETRIOSIS_NOS	PGS002316	189	52451	517	125910	0.284971715999304	1.32972441766323	9.94604596080691e-05	0.230103224666452	1.25872993520133	0	-0.0438523572057088	0.957095255259879	0.584179087616577	0.88935785897111	FALSE
I9_CVD	K11_OTHDISDIG	PGS002316	576	102195	660	209372	0.37126736415375	1.44957058479371	9.46922228423213e-19	0.226210545401022	1.2538396276564	0	-0.0207011953540957	0.979511603464184	0.657255102270408	0.915012994754271	FALSE
I9_CVD	M13_ENTESOPATHYOTH	PGS002316	250	102521	327	209705	0.37889412492298	1.46066837917929	2.21996921566356e-09	0.226060082874688	1.25365098597051	0	0.036936335637711	1.03762695887665	0.587190138838395	0.890388749016287	FALSE
I9_CVD	K11_IMPACTED_TEETH	PGS002316	301	102470	785	209247	0.112848005586035	1.11946176808146	0.0510228009519487	0.226189889399107	1.25381372861014	0	0.0193027082871231	1.01949021004822	0.759520515793443	0.946433961139077	FALSE
I9_CVD	M13_DORSOPATHY	PGS002316	13453	89318	20243	189789	0.245161123286474	1.27782718433461	1.14479498210508e-152	0.224635135982726	1.25186587204277	0	0.00877018574933392	1.00880875650348	0.382892065138646	0.788457225363516	FALSE
I9_CVD	AB1_VIRAL_HEPATITIS	PGS002316	412	102359	746	209286	0.0593417781103206	1.06113785246026	0.230462508185762	0.226199322853256	1.25382555646025	0	0.00540235243216131	1.00541697145191	0.915388855397757	0.983644785004181	FALSE
I9_CVD	R18_HAEMORRHAGE_RESPI_PASSA	PGS002316	381	102390	402	209630	0.37030930405844	1.44818247411399	7.07904392396519e-13	0.226217439420972	1.2538482716816	0	-0.0241863711320476	0.976103775239178	0.663898097214343	0.9169097065301	FALSE
I9_CVD	R18_SYMPTOMS_SIGNS_INVOLVI_COGNITION_PERCEP_EMOTIONAL_STATE_BEHVI	PGS002316	529	102242	664	209368	0.377721752976953	1.45895693596912	5.94587445722177e-18	0.226157545743777	1.25377317634686	0	-0.00198600300315872	0.998015967795919	0.965774287791934	0.994023373010519	FALSE
I9_CVD	CD2_BENIGN_SKIN_EXALLC	PGS002316	704	102067	1119	208913	0.175879539121482	1.19229442516583	3.56724194125089e-06	0.226039582417875	1.25362528581605	0	0.0234303893596664	1.02370703736393	0.560283331722772	0.878354426078452	FALSE
I9_CVD	N14_ENDOMETRIOSIS_ASRM_STAGE1_2	PGS002316	161	52479	474	125953	0.271456430924137	1.31187371348598	0.000615060408522525	0.230097561823441	1.2587228072315	0	-0.0397546684159971	0.961025180063487	0.663868956326322	0.9169097065301	FALSE
I9_CVD	M13_TRIGGERFINGER	PGS002316	364	102407	386	209646	0.282411571057256	1.32632448443899	1.23790512633646e-07	0.22637922816456	1.25405114662913	0	-0.05313502271674	0.948251968281143	0.357702924883878	0.771973825770242	FALSE
I9_CVD	K11_CHOLELITH	PGS002316	3255	99516	4526	205506	0.245974848686459	1.27886740794208	2.56428736431716e-42	0.226555564560819	1.25427230098726	0	-0.0149632554504516	0.985148137762577	0.433833525578414	0.818117894393114	FALSE
I9_CVD	K11_OTHDISOES	PGS002316	297	102474	320	209712	0.367289916267724	1.44381644431843	3.80907498942134e-10	0.226344941602913	1.25400815026428	0	-0.060150603385184	0.941622711337168	0.32705693317547	0.750887879050455	FALSE
I9_CVD	C3_COLORECTAL_EXALLC	PGS002316	563	102208	576	209456	0.314236478210137	1.36921348742065	1.12806646319538e-12	0.226646721333907	1.25438664161417	0	-0.0540584666224916	0.947376714965785	0.229304972960763	0.669950653288257	FALSE
I9_CVD	D3_IMMUNEMECHANISM	PGS002316	389	102382	486	209546	0.343758358129371	1.41023782182661	2.33793736876372e-11	0.226375824211063	1.25404687790461	0	-0.0341526721005906	0.966423947399746	0.514477150907492	0.858357537470774	FALSE
I9_CVD	FIBRO_COMORB	PGS002316	13063	89708	21968	188064	0.27631834803956	1.3182674650973	9.86457620992218e-188	0.223695406784047	1.2506900097126	0	0.014422196983155	1.01452669864287	0.151475361304253	0.570099141717171	FALSE
I9_CVD	O15_MATERN_CARE	PGS002316	1135	51505	5731	120696	0.0456628294025736	1.04672142776337	0.142696988136567	0.229936402599265	1.25851996878551	0	0.00636894460501264	1.00638926945908	0.845850113885819	0.968722679635083	FALSE
I9_CVD	H7_CHOROIDRETINA	PGS002316	1815	100956	2407	207625	0.120316033871869	1.12785323508656	6.01649839303148e-07	0.226521311125982	1.25422933858854	0	-0.0189166158613426	0.981261180449918	0.465399716297315	0.8348873392196	FALSE
I9_CVD	F5_SUBSTANCE	PGS002316	950	101821	980	209052	0.57671546282841	1.78018174465123	1.03312854983887e-69	0.226303002101274	1.25395555889025	0	-0.0727340553684956	0.929848085252623	0.040670500668463	0.314074107644229	FALSE
I9_CVD	ASTHMA_HOSPITAL_INFECTIONS	PGS002316	2221	100550	3397	206635	0.310861883855818	1.36460073477812	3.13709590533794e-47	0.225931831017995	1.25349021321384	0	0.00899493367303316	1.0090355096571	0.700582695540056	0.928318749341835	FALSE
I9_CVD	L12_IMPETIGO	PGS002316	188	102583	335	209697	0.263431222203719	1.30138778527956	0.000483285271149598	0.22640950272491	1.25408911305096	0	-0.0649787255324667	0.937087399200791	0.413792624773983	0.806475461807776	FALSE
I9_CVD	CD2_BENIGN_SIGMOID_COLON_EXALLC	PGS002316	385	102386	383	209649	0.313109266576439	1.36767096358735	1.47724802139338e-09	0.226199242360153	1.25382545553594	0	0.0030196143758156	1.00302417800361	0.956737028597454	0.99208969360598	FALSE
I9_CVD	N14_FEMALEINFERT	PGS002316	689	51951	2171	124256	0.0555739873994158	1.05714722975334	0.148692479865862	0.229068240293325	1.25742784332701	0	0.0817294782401362	1.08516221012796	0.0573544802887723	0.372650876229435	FALSE
I9_CVD	KNEE_ARTHROSIS	PGS002316	2940	99831	2907	207125	0.358158429888526	1.430692266942	3.78225359204903e-79	0.225803724176034	1.2533296428265	0	0.0131781721929762	1.01326538699361	0.517625155820485	0.859800390625144	FALSE
I9_CVD	K11_DISLIVOTH	PGS002316	354	102417	305	209727	0.562743152468815	1.75548145471941	8.85331234240526e-26	0.226408112458867	1.25408736953466	0	-0.0969695171148124	0.907583671480467	0.0734744663802303	0.418590214108383	FALSE
I9_CVD	ST19_COMPLICATIO_INTERNAL_ORTHOPA_PROSTHET_DEVICES_IMPLANTS_GRAFTS	PGS002316	497	102274	581	209451	0.35639290965904	1.42816857926891	5.68733335877758e-15	0.226285818590736	1.25393401171681	0	-0.00581933138905209	0.994197568122678	0.904857362827801	0.980987083733122	FALSE
I9_CVD	R18_ABDOMI_PELVIC_PAIN	PGS002316	4869	97902	7260	202772	0.370867351564568	1.44899085426837	3.5030189584739e-139	0.226804073790885	1.25458403796422	0	-0.0271206783619615	0.973243784971488	0.0841227635509156	0.444406684421379	FALSE
I9_CVD	VWXY20_COMPLICATIO_MEDICAL_SURGI_CARE	PGS002316	2327	100444	2881	207151	0.396046026253753	1.48593770812351	1.18777434914534e-78	0.225986588346166	1.25355885286805	0	0.00122340228482205	1.00122415094667	0.955728608437415	0.991704280277931	FALSE
I9_CVD	COPD_HOSPITAL_MAIN	PGS002316	2075	100696	1671	208361	0.497438143489231	1.64450288912963	6.02790871158231e-109	0.225814739888101	1.25334344922101	0	-0.000948840390340922	0.999051609616363	0.968929004350488	0.994142660612481	FALSE
I9_CVD	CD2_BENIGN_MELANOCYTIC_TRUNK	PGS002316	202	102569	393	209639	0.167210257061634	1.1820027636111	0.0175963105106955	0.226107408773452	1.25371031753411	0	0.0538055451864705	1.05527937804764	0.460417002139427	0.832590635879651	FALSE
I9_CVD	TONGUEABNORMALITY	PGS002316	337	102434	435	209597	0.319198141614562	1.37602394550264	5.13806048794802e-09	0.226055608965031	1.25364537726181	0	0.040987990124985	1.04183959310704	0.48815340491641	0.846098270210115	FALSE
I9_CVD	R18_ABNORMAL_FINDI_DIAGNOST_IMAGI_OTHER_BODY_STRUCTURES	PGS002316	238	102533	319	209713	0.249050887181922	1.28280730985787	0.000125512731988857	0.226167189499661	1.25378526748761	0	0.00371468491773826	1.00372159291078	0.95704174162862	0.992163453960987	FALSE
I9_CVD	R18_SYMPTOMS_SIGNS_ABNORMAL_CLINI_LABOR_FINDI_NOT_ELSEW_CLASSIFIED	PGS002316	20277	82494	28284	181748	0.337130623595988	1.40092204526267	0	0.227803265363923	1.25583823424946	0	-0.0193416240858276	0.980844224988885	0.0217187309823561	0.222919104329996	FALSE
I9_CVD	C3_CANCER_WIDE_EXALLC	PGS002316	7689	95082	10500	199532	0.190505950904608	1.20986157338687	3.38744801782745e-55	0.226132868988869	1.25374223767521	0	0.00814872790997325	1.00818201915892	0.523604410896366	0.862519589704372	FALSE
I9_CVD	F5_EATING	PGS002316	145	102626	423	209609	0.109404809163138	1.11561386966267	0.190096198388318	0.22607701784622	1.25367221669404	0	0.11914923042777	1.12653801949568	0.192400179563452	0.626429859298032	FALSE
I9_CVD	K11_HERNIA	PGS002316	9549	93222	11241	198791	0.242585802392499	1.27454060310502	2.31512789400583e-107	0.226676974648641	1.25442459154209	0	-0.0104751480930535	0.989579525200587	0.365690487815234	0.777449869620613	FALSE
I9_CVD	CD2_INSITU_CERVIX_UTERI	PGS002316	724	51916	1926	124501	0.13818149372908	1.14818391954598	0.000230073021591842	0.229774708821638	1.25831649038858	0	0.0239306017242954	1.02421923637523	0.562763125839256	0.879439000990434	FALSE
I9_CVD	O15_HAEMORRH_EARLY_PREG	PGS002316	243	52397	907	125520	0.189886087478124	1.20911185683136	0.0036033040592385	0.229872490370194	1.25843953653931	0	0.0236687781324485	1.02395110671879	0.724788498628393	0.935947499160469	FALSE
I9_CVD	R18_HEARTBURN	PGS002316	299	102472	374	209658	0.298462943551447	1.34778559212394	2.65234219167398e-07	0.225900955509356	1.2534515116634	0	0.112966873440847	1.11959484400945	0.0671825317560955	0.401450018342264	FALSE
I9_CVD	APPENDACUT_NOCOMPLIC	PGS002316	456	102315	764	209268	0.260714461258158	1.29785702405823	2.81868967317141e-08	0.226015205799857	1.25359472704378	0	0.0401739961832671	1.04099188705062	0.421748541967618	0.81085013800654	FALSE
I9_CVD	M13_DEFORMACQ	PGS002316	383	102388	649	209383	0.171086975053099	1.18659394860544	0.000875679501147054	0.226293122279777	1.25394317009436	0	-0.0239349369822092	0.976349231918861	0.667293362813371	0.91780375989952	FALSE
I9_CVD	C3_LYMPHNODES_SECONDARY_NAS_EXALLC	PGS002316	418	102353	645	209387	0.300945628331959	1.35113587602948	1.47625354024128e-09	0.226327966464398	1.25398686348291	0	-0.0115994385101122	0.988467575617745	0.823684794359392	0.96341612647044	FALSE
I9_CVD	L12_LICHENPLANUS	PGS002316	248	102523	339	209693	0.254819627749967	1.29022887839752	6.16408153157488e-05	0.226066888364385	1.25365951770841	0	0.055102148886441	1.05664854463513	0.426305113076015	0.81363507982746	FALSE
I9_CVD	N14_FIOTHNAS	PGS002316	154	52486	736	125691	0.0269258742658605	1.02729165119331	0.742173364291538	0.229838400471858	1.25839663719467	0	0.0779382147899447	1.08105586334302	0.407950510344562	0.803558030738227	FALSE
I9_CVD	R18_UNSPE_HAEMATU	PGS002316	1980	100791	2411	207621	0.225521199060298	1.25297559574006	7.43193870391464e-23	0.225810752301394	1.2533384514153	0	0.0159270206437915	1.01605453169469	0.504567563169959	0.853470269528432	FALSE
I9_CVD	J10_PNEUMONAS	PGS002316	2477	100294	3739	206293	0.159047604817933	1.17239375694363	1.25786978686385e-14	0.226057073993934	1.25364721388987	0	0.0123508727801926	1.01242745979009	0.572820670783638	0.88436121329502	FALSE
I9_CVD	K11_UMBHER	PGS002316	728	102043	913	209119	0.324733524899455	1.38366188541014	5.56183826016484e-18	0.226277969314273	1.25392416928072	0	-0.0115146480315581	0.988551391809874	0.775779708906278	0.950470469893554	FALSE
I9_CVD	AB1_MALARIA_NOS	PGS002316	231	102540	392	209640	0.105873327824464	1.11168104853031	0.123885553778318	0.226310283876963	1.2539646899466	0	-0.017089750109098	0.983055451341488	0.81102658138233	0.960028861469484	FALSE
I9_CVD	AB1_PEDICULOSIS_ACARIASIS_OTHERINFEST	PGS002316	453	102318	777	209255	0.257109982762957	1.29318734725578	4.78748951069065e-08	0.226013812658531	1.25359298061038	0	0.0374582980364379	1.03816870250569	0.452377475433015	0.827329392936671	FALSE
I9_CVD	E4_HYTHY_AI_EXCL	PGS002316	232	102539	285	209747	0.433910854202353	1.54328128494296	4.51541998780552e-11	0.22627637308527	1.25392216773219	0	-0.0553940397995191	0.946112268605013	0.425936603741009	0.81363507982746	FALSE
I9_CVD	CD2_INSITU_BREAST_INTRADUCTAL_EXALLC	PGS002316	303	52337	512	125915	0.142928653883962	1.15364749046203	0.0144883286058985	0.229836395509918	1.25839411415983	0	0.0491777687502833	1.05040706369467	0.447836210559884	0.825375061333997	FALSE
I9_CVD	CD2_BENIGN_SKIN	PGS002316	704	102067	1119	208913	0.175879539121482	1.19229442516583	3.56724194125089e-06	0.226039582417875	1.25362528581605	0	0.0234303893596664	1.02370703736393	0.560283331722772	0.878354426078452	FALSE
I9_CVD	G6_MS	PGS002316	507	102264	745	209287	0.364685985799327	1.44006173730784	7.95671434973961e-16	0.226536162898764	1.25424796625602	0	-0.0452145713231519	0.955792374194389	0.349249360341461	0.765981615521332	FALSE
I9_CVD	D3_PURPURA_AND3_OTHER_HAEMORRHAGIC	PGS002316	275	102496	381	209651	0.372094662844672	1.45077030883755	9.05864339992903e-10	0.226198700394902	1.2538247760063	0	0.0186322195305999	1.01880688243234	0.775829983469153	0.950471198612312	FALSE
I9_CVD	M13_ARTHROSIS_OTH	PGS002316	1224	101547	1170	208862	0.386796905436451	1.47225745342275	2.02235462525599e-40	0.22606200683694	1.25365339795001	0	0.00176230629538998	1.00176386006974	0.954926295450378	0.991469190223524	FALSE
I9_CVD	AB1_OTHER_BACTERIAL	PGS002316	1521	101250	2800	207232	0.0297324454957917	1.03017886808104	0.259017398330741	0.226416342446854	1.25409769070112	0	-0.0106786129452774	0.98937820103062	0.702981921071081	0.929027099669301	FALSE
I9_CVD	C3_BREAST_EXALLC	PGS002316	1939	50701	3203	123224	0.182904011117521	1.20069914877963	5.09845850325626e-15	0.230041015735577	1.25865163339336	0	0.00161109621084375	1.00161239472359	0.949086682150173	0.990358412425028	FALSE
I9_CVD	D3_SARCOIDOSIS	PGS002316	338	102433	448	209584	0.300694350519842	1.35079640821483	4.9919764600574e-08	0.226391100551198	1.25406603529759	0	-0.0456997660061883	0.955328741301546	0.414368536964199	0.806734763692792	FALSE
I9_CVD	F5_ALLANXIOUS	PGS002316	703	102068	989	209043	0.397417685856156	1.48797730734758	1.03241198622072e-25	0.226230192853362	1.25386426265273	0	-0.0227458048950569	0.977510930688554	0.575901785159583	0.885476523187571	FALSE
I9_CVD	CD2_BENIGN_BREAST	PGS002316	235	52405	562	125865	0.162379990004438	1.17630714136271	0.0132419762280372	0.229852664639346	1.25841458730309	0	0.0592936754122232	1.06108681009415	0.43600373850973	0.819344627219825	FALSE
I9_CVD	M13_POLYARTHROPATHIES	PGS002316	3069	99702	2906	207126	0.386923668399716	1.47244409296947	3.62542147123271e-97	0.225563082515837	1.25302807578673	0	-0.00761167144481657	0.992417223965672	0.697899699424332	0.927508217160581	FALSE
I9_CVD	CD2_BENIGN_SIGMOID_COLON	PGS002316	385	102386	383	209649	0.313109266576439	1.36767096358735	1.47724802139338e-09	0.226199242360153	1.25382545553594	0	0.0030196143758156	1.00302417800361	0.956737028597454	0.99208969360598	FALSE
I9_CVD	HYPOT_THYRO_INCL	PGS002316	1127	101644	1362	208670	0.410320238356308	1.50730040323591	6.22529410122052e-42	0.226234147719997	1.25386922152848	0	-0.00630402139548943	0.993715807258755	0.844537586631803	0.968302459642986	FALSE
I9_CVD	AB1_VIRAL_SKIN_MUCOUS_MEMBRANE	PGS002316	9884	92887	22448	187584	-0.0145215503762104	0.985583378810919	0.173211481752623	0.222273570748969	1.24891299719766	0	0.0406454180214761	1.04148274905201	0.000381780219510475	0.0127436405914269	TRUE
I9_CVD	Z21_PRESENCE_OTH_FUNCTIONAL_IMPLANTNTS	PGS002316	935	101836	795	209237	0.358930134969604	1.43179676555264	8.88090346492053e-27	0.226551696278528	1.25426744911731	0	-0.0511338130371991	0.950151519364769	0.144217216333242	0.559545640912715	FALSE
I9_CVD	AB1_SEXUAL_TRANSMISSION	PGS002316	183	102588	431	209601	0.0659023071471276	1.06812236414783	0.373157146635783	0.226241449959861	1.25387837761572	0	-0.00901870073247018	0.991021845765184	0.908599587521132	0.982087035340832	FALSE
I9_CVD	K11_GALLBILPANC	PGS002316	3910	98861	5283	204749	0.270539302300025	1.31067110810833	2.48928801692501e-60	0.226625287315016	1.25435975535534	0	-0.0165328086964226	0.983603108125511	0.344599005600931	0.763028053306431	FALSE
I9_CVD	AB1_VIRAL_CNS	PGS002316	235	102536	383	209649	0.0927485209343007	1.09718578131603	0.169526249971687	0.226477312916974	1.25417415595793	0	-0.120301903946423	0.886652712352704	0.109120364692325	0.496975150419868	FALSE
I9_CVD	J10_ASTHMA	PGS002316	12175	90596	22156	187876	0.165898324927614	1.18045307296977	3.05766375347568e-65	0.226835233436298	1.25462313096705	0	-0.00495388893877063	0.995058361331863	0.635685704592726	0.907756083476487	FALSE
I9_CVD	O15_POSTPART_HEAMORRH_LB	PGS002316	203	52437	1087	125340	0.0171921715752823	1.01734080752687	0.809293274716761	0.229947602249523	1.25853406384794	0	0.0243470828929692	1.02464589324089	0.756857472506496	0.945609214116434	FALSE
I9_CVD	Z21_PERSONAL_HISTORY_MALIG_NEOPLASM	PGS002316	2374	100397	2737	207295	0.340881613969355	1.40618675813911	3.73661707508737e-58	0.226899515795954	1.25470378369463	0	-0.0249596231678623	0.975349292747962	0.261820532140161	0.700174257102336	FALSE
I9_CVD	N14_RENALTUB	PGS002316	1304	101467	1511	208521	0.391289316510269	1.47888631775327	2.31230637751782e-44	0.226229280317471	1.25386311845712	0	-0.026949959333394	0.973409950388413	0.365676335049312	0.777448604370004	FALSE
I9_CVD	C3_PROSTATE	PGS002316	766	49365	641	82964	0.131561580892111	1.14060814522684	0.000625765056220912	0.222486577395523	1.24917905230178	0	-0.0229027628125843	0.977357514648759	0.579523108675445	0.887181023700184	FALSE
I9_CVD	R18_SYMPTOMS_SIGNS_INVOLVI_URINARY_SYSTEM	PGS002316	3790	98981	4445	205587	0.270253189814991	1.31029616238141	1.5898151492565e-58	0.226075180929609	1.25366991380484	0	-0.00452069957254151	0.995489503409109	0.796502217049077	0.956676855967624	FALSE
I9_CVD	C3_UNCERTAIN_SECONDARY_EXALLC	PGS002316	596	102175	864	209168	0.378469213355773	1.46004785613217	8.71283571517106e-20	0.226182458744054	1.25380441198743	0	0.0227088693922604	1.02296867869799	0.597827658184321	0.894386361359815	FALSE
I9_CVD	KRA_PSY_EATING	PGS002316	145	102626	423	209609	0.109404809163138	1.11561386966267	0.190096198388318	0.22607701784622	1.25367221669404	0	0.11914923042777	1.12653801949568	0.192400179563452	0.626429859298032	FALSE
I9_CVD	G6_SLEEPAPNO	PGS002316	430	102341	405	209627	0.439144648898861	1.55137967652043	2.90621633851904e-19	0.226552390908865	1.25426832036984	0	-0.12622359774747	0.881417741726484	0.0184198454362897	0.202065218497781	FALSE
I9_CVD	C3_CANCER_EXALLC	PGS002316	7689	95082	10500	199532	0.190505950904608	1.20986157338687	3.38744801782745e-55	0.226132868988869	1.25374223767521	0	0.00814872790997325	1.00818201915892	0.523604410896366	0.862519589704372	FALSE
I9_CVD	SPONDYLOARTHRITIS	PGS002316	597	102174	791	209241	0.249634271168884	1.28355589743657	1.49226885741975e-09	0.226137165653589	1.25374762459682	0	0.0108746126528087	1.01093395617049	0.807638960480458	0.959025168834814	FALSE
I9_CVD	CD2_INSITU_CERVIX_UTERI_EXALLC	PGS002316	724	51916	1926	124501	0.13818149372908	1.14818391954598	0.000230073021591842	0.229774708821638	1.25831649038858	0	0.0239306017242954	1.02421923637523	0.562763125839256	0.879439000990434	FALSE
I9_CVD	L12_NAILDIS	PGS002316	1387	101384	2082	207950	0.215679944521945	1.24070522094514	1.91968890428252e-15	0.226005331230989	1.25358234839744	0	0.00887427738576684	1.00891377052323	0.762832569623141	0.947457626747921	FALSE
I9_CVD	M13_IMPINGEMENT	PGS002316	502	102269	569	209463	0.328216204918793	1.38848913802092	2.71195915924089e-13	0.226225927508912	1.25385891450117	0	-0.0235942563581677	0.97668191185006	0.61536131229818	0.901192715471623	FALSE
I9_CVD	AB1_MEASLES	PGS002316	3682	99089	8998	201034	-0.0891343632368976	0.914722660219628	1.3096516239145e-07	0.223755633973069	1.25076533752459	0	0.061696709460731	1.06363970394416	0.000586785491544623	0.018085798025872	TRUE
I9_CVD	E4_THYROID	PGS002316	2681	100090	4106	205926	0.255756323315477	1.29143799626568	4.11766528056888e-38	0.226456644183036	1.25414823403388	0	-0.0114339201927578	0.988631198648552	0.588384095600059	0.890721352943135	FALSE
I9_CVD	N14_PROSTHYPERPLA	PGS002316	3022	47109	2803	80802	0.0794153047072074	1.08265385996057	5.91247726639057e-05	0.223477192076622	1.25041712053335	0	-0.0222979810746716	0.977948781400675	0.268367434466164	0.706064662891593	FALSE
I9_CVD	M13_LOWBACKPAIN	PGS002316	1118	101653	1247	208785	0.510020166441904	1.66532477828265	4.97665081797312e-64	0.226193248641032	1.25381794048086	0	-0.015161542821296	0.984952814694136	0.641099241910431	0.909825705722438	FALSE
I9_CVD	DUODENAL_ULCER_UNSPE_ACUTE_CHRONIC_WO_HAEMORRHAGE_PERFORATION	PGS002316	323	102448	319	209713	0.361449707844893	1.43540883036546	1.12165254486981e-10	0.226220785173985	1.25385246675526	0	-0.0253875127735076	0.974932040199102	0.673599716242192	0.919718235089654	FALSE
I9_CVD	E4_PCOS_CONCORTIUM	PGS002316	1183	51457	3060	123367	0.114297607962589	1.12108571927832	0.000105998200826674	0.230007390388138	1.25860931150643	0	-0.00150240999789034	0.998498718055007	0.962071377566022	0.993129889351376	FALSE
I9_CVD	E4_OVARDYS	PGS002316	391	52249	949	125478	0.301748792516765	1.35222149588105	3.35710700931936e-09	0.229913446666345	1.25849107861713	0	-0.0128291611139233	0.98725278177968	0.805691332421416	0.958533082449727	FALSE
I9_CVD	G6_OTHNEU	PGS002316	993	101778	1251	208781	0.299978920794547	1.34983035392476	7.63734164541067e-21	0.225972612212923	1.25354133308492	0	0.0182887867755159	1.01845705085306	0.60374753750899	0.896887195515835	FALSE
I9_CVD	L12_OTHERCONTACT	PGS002316	479	102292	962	209070	0.0545418447029263	1.05605666586663	0.241553336686617	0.226673208411623	1.25441986709066	0	-0.0913964040690889	0.912655858688098	0.0598493263543897	0.380580868868994	FALSE
I9_CVD	H7_CATARACTSENILE	PGS002316	586	102185	590	209442	0.149504143016505	1.16125828191426	0.000488681513422028	0.226557754645472	1.25427504795278	0	-0.0570846206229966	0.944514140609753	0.20010541835475	0.635655058172767	FALSE
I9_CVD	H8_MIDDLEMASTOID	PGS002316	2857	99914	5009	205023	0.161658118522597	1.17545830519565	1.97661897109645e-17	0.225682584057232	1.25317782352056	0	0.0149505074628073	1.01506282533786	0.464151179363122	0.8342681741472	FALSE
I9_CVD	ASTHMA_EXCL	PGS002316	37640	65131	70020	140012	0.156379552408309	1.16926991809137	7.50976041780188e-127	0.229271061533468	1.2576829022664	0	-0.00848269042230343	0.991553186081337	0.224811832889806	0.665047318488124	FALSE
I9_CVD	K11_ABSCANAL	PGS002316	439	102332	651	209381	0.265528730265501	1.30412032140714	3.56808202323484e-08	0.226293836137329	1.25394406523148	0	-0.0198222004818518	0.980372967652825	0.70609315433608	0.929995764005997	FALSE
I9_CVD	K11_PERITON	PGS002316	740	102031	1079	208953	0.21932208584188	1.24523228379317	4.3267106660253e-09	0.226050423193347	1.25363887615997	0	0.0363666430064742	1.03703599879299	0.365686027003761	0.777449869620613	FALSE
I9_CVD	AB1_STREPTSTAPHYCOCC_INOTHER	PGS002316	377	102394	478	209554	0.457826871239757	1.58063532593704	1.92782785293446e-18	0.226423269770239	1.25410637827147	0	-0.0491778718352991	0.952011778555274	0.36205112777434	0.774921573022323	FALSE
I9_CVD	K11_APPENDACUT	PGS002316	605	102166	1038	208994	0.215986730340319	1.24108591010374	1.26936247951352e-07	0.226117444904156	1.25372289999786	0	0.0158797440776737	1.0160064972609	0.72169546028999	0.93498795763613	FALSE
I9_CVD	D3_ANAEMIA	PGS002316	3803	98968	7099	202933	0.219631604756289	1.24561776639184	1.16377515526004e-39	0.226579855405838	1.25430276869137	0	-0.0138113882255539	0.98628355141148	0.437321877789928	0.819880945400441	FALSE
I9_CVD	K11_OTHGASTR	PGS002316	3008	99763	3380	206652	0.340101242079913	1.4050898375804	3.44213549949237e-74	0.226157617096399	1.25377326580687	0	-0.0118210084531983	0.988248585175019	0.549088677826225	0.873685622117415	FALSE
I9_CVD	N14_ENDOMETRIOSIS_PELVICPERITONEUM	PGS002316	141	52499	421	126006	0.282362202649329	1.32625900752705	0.000910644377843263	0.229910521516478	1.25848739734751	0	0.0410307441724077	1.04188413691862	0.66964064376219	0.918437478718292	FALSE
I9_CVD	L12_ATROPHICSKIN	PGS002316	576	102195	897	209135	0.238003391127395	1.26871349518671	1.96348572437353e-08	0.226785287455589	1.25456046914922	0	-0.101385763099149	0.903584396127597	0.0203650894316337	0.215336668986928	FALSE
I9_CVD	CD2_BENIGN_COLON_NOS_EXALLC	PGS002316	451	102320	378	209654	0.412771599452618	1.51099987332081	3.66976403370352e-18	0.226348028846524	1.25401202169891	0	-0.0716410050179539	0.930865011702817	0.1423011123234	0.556692636368898	FALSE
I9_CVD	CD2_BENIGN_BREAST_EXALLC	PGS002316	235	52405	562	125865	0.162379990004438	1.17630714136271	0.0132419762280372	0.229852664639346	1.25841458730309	0	0.0592936754122232	1.06108681009415	0.43600373850973	0.819344627219825	FALSE
I9_CVD	O15_HYPTENSPREG	PGS002316	643	51997	1468	124959	0.296779197238987	1.3455181725186	4.3602163741733e-13	0.22875879792734	1.25703880207615	0	0.0390943403645773	1.03986858060384	0.353968721519862	0.769416715319168	FALSE
I9_CVD	SLEEP	PGS002316	1851	100920	2467	207565	0.289868590911264	1.33625188084555	1.63822842506238e-34	0.226434352257228	1.2541202769661	0	-0.017519235096599	0.982633334436181	0.489553533710839	0.84684639025986	FALSE
I9_CVD	M13_SOFTTISSUENAS	PGS002316	419	102352	432	209600	0.475653524671815	1.60906541789829	7.55939121635907e-22	0.226439115004907	1.25412625003876	0	-0.0796616081126695	0.923428774327874	0.143491187178083	0.558315265592754	FALSE
I9_CVD	O15_OBSTET_NAS	PGS002316	333	52307	1465	124962	0.179255571381761	1.1963264519055	0.00135910822995729	0.229953421909103	1.25854138810907	0	0.0151102343056612	1.01522497106742	0.802847858165233	0.958114979727021	FALSE
I9_CVD	N14_OTHPENIS	PGS002316	282	49849	302	83303	0.295039824773767	1.34317984945477	8.15027929366093e-07	0.221172405639941	1.24753849469693	0	0.194280893436281	1.21443736253439	0.00369207423393877	0.0710821261194615	FALSE
I9_CVD	G6_MENINGOTH	PGS002316	505	102266	861	209171	0.169187962103038	1.18434272955418	0.00017694209655251	0.226163165014256	1.25378022165725	0	0.0236198354301849	1.02390099301101	0.626089661700428	0.904335825621169	FALSE
I9_CVD	N14_UTER_POLYP	PGS002316	627	52013	1216	125211	0.0774985553461351	1.08058067139239	0.0544008607306531	0.229891105602079	1.25846296290114	0	0.0101350821199979	1.01018661601774	0.810678369124253	0.95993103987489	FALSE
I9_CVD	N14_ENDOMETRIOSIS_ASRM_STAGE3_4	PGS002316	176	52464	499	125928	0.191046042438276	1.21051518586896	0.0141540174459254	0.229561617078875	1.25804838210154	0	0.134361113603	1.14380578890531	0.121745718275017	0.520945883438261	FALSE
I9_CVD	C3_UNCERTAIN_SECONDARY	PGS002316	596	102175	864	209168	0.378469213355773	1.46004785613217	8.71283571517106e-20	0.226182458744054	1.25380441198743	0	0.0227088693922604	1.02296867869799	0.597827658184321	0.894386361359815	FALSE
I9_CVD	CD2_BENIGN_OVARY	PGS002316	208	52432	395	126032	0.199055132568423	1.22024923952006	0.00435885599023234	0.230173200745364	1.25881801926846	0	-0.0396170347601459	0.961157458575163	0.600367585187374	0.895313742167591	FALSE
I9_CVD	J10_SEPTDEV	PGS002316	777	101994	1223	208809	0.240988612509862	1.27250654457	3.4543521604905e-11	0.226522544714496	1.2542308857924	0	-0.041629836144635	0.959224785208143	0.28512704353763	0.720380833003792	FALSE
I9_CVD	F5_DEPRESSIO	PGS002316	8542	94229	14287	195745	0.279721384905274	1.32276121974955	1.10704180618861e-133	0.224589386097802	1.25180860063328	0	0.0133244744526396	1.01341364085404	0.273028329586788	0.710110969020755	FALSE
I9_CVD	J10_COPDNAS_INCLAVO	PGS002316	2075	100696	1671	208361	0.497438143489231	1.64450288912963	6.02790871158231e-109	0.225814739888101	1.25334344922101	0	-0.000948840390340922	0.999051609616363	0.968929004350488	0.994142660612481	FALSE
I9_CVD	K11_FUNCDYSP	PGS002316	2184	100587	2933	207099	0.266303854239339	1.30513156820322	4.01216017434909e-34	0.226823993544274	1.25460902921777	0	-0.0347191530084097	0.96587664171843	0.137032324734925	0.548191093769316	FALSE
I9_CVD	M13_JOINTOTH	PGS002316	1713	101058	2137	207895	0.36165220611191	1.43569952759792	3.5646655707044e-49	0.226584720785342	1.2543088713652	0	-0.0363642576023407	0.964288979910902	0.162765464044809	0.586558840246667	FALSE
I9_CVD	COPD_HOSPITAL	PGS002316	2075	100696	1671	208361	0.497438143489231	1.64450288912963	6.02790871158231e-109	0.225814739888101	1.25334344922101	0	-0.000948840390340922	0.999051609616363	0.968929004350488	0.994142660612481	FALSE
I9_CVD	N14_MENORRHAGIA	PGS002316	1678	50962	3699	122728	0.333191724577484	1.3954148081394	4.44328056665238e-40	0.227907742901756	1.25596944799041	0	0.0402540315120705	1.04107520651278	0.125507175819319	0.527935704396334	FALSE
I9_CVD	L12_INFECT_SKIN	PGS002316	4650	98121	7019	203013	0.248408171414578	1.28198309426991	2.65741694686378e-60	0.227693388426576	1.25570025417103	0	-0.0356637897850586	0.964964669929818	0.0279012813090505	0.258330681421844	FALSE
I9_CVD	J10_TONSILLITIS	PGS002316	3489	99282	8366	201666	0.00509858280430065	1.00511160269587	0.768093429863753	0.22488024458571	1.25217275274581	0	0.0401015244210087	1.04091644726773	0.0310258457662194	0.273820099979698	FALSE
I9_CVD	K11_GIBLEEDING	PGS002316	543	102228	618	209414	0.376597419058988	1.45731750300891	2.99807157403046e-18	0.226216411160167	1.25384698239923	0	-0.0238134039196103	0.976467897841953	0.619604731244356	0.902243132932501	FALSE
I9_CVD	PULM_IMMUNECOMORB	PGS002316	3998	98773	4898	205134	0.393308743334208	1.48187583799562	4.07979030437239e-129	0.226436152011072	1.25412253407592	0	-0.0112774022897205	0.988785949240945	0.518780105856087	0.860342599057535	FALSE
I9_CVD	E4_PCOS_CONSORTIUM_EXCLUSIONS	PGS002316	2453	100318	5093	204939	0.192812355808387	1.21265522445948	1.05635244889098e-20	0.225412884264655	1.25283988729421	0	0.0331315760449314	1.03368653868043	0.145862157669023	0.561891681403497	FALSE
I9_CVD	O15_DELIV_SPONT	PGS002316	323	52317	1876	124551	-0.0593771814122726	0.942351264735595	0.292544380612896	0.230188708524646	1.25883754089183	0	-0.0275493797381951	0.972826643442422	0.638414285554208	0.908841420215226	FALSE
I9_CVD	H8_NONSUPPNAS	PGS002316	816	101955	1470	208562	0.151864700406773	1.16400273668074	1.74315803282193e-05	0.226244177498066	1.25388179762156	0	-0.00200336080882076	0.997998644579049	0.957821413871151	0.992284575483843	FALSE
I9_CVD	M13_SYNOTEND	PGS002316	2603	100168	3865	206167	0.194185889566847	1.21432199176619	2.89468584995059e-22	0.226712864596726	1.25446961358347	0	-0.0270768301636092	0.97328646089364	0.203479442700818	0.639351294225346	FALSE
I9_CVD	O15_PREG_OTHER_MAT_DISORD	PGS002316	720	51920	2855	123572	0.201173545844672	1.22283697168474	1.58671715384831e-07	0.229934529147202	1.25851761101089	0	0.00473217061181259	1.00474338501367	0.906860074090826	0.981605098176855	FALSE
I9_CVD	ST19_OPEN_WOUND_HEAD	PGS002316	366	102405	528	209504	0.272188478060886	1.31283441847948	2.54168537847175e-07	0.226383014509634	1.2540558949085	0	-0.0501011005076846	0.951133259584215	0.364565561633051	0.776509969197179	FALSE
I9_CVD	N14_LUMPNASBREAST	PGS002316	2436	50204	5536	120891	0.0919100826818361	1.09626624432828	9.99000649819626e-06	0.229286375655489	1.25770216272331	0	0.0178556641191894	1.01801602954489	0.430768659428543	0.816255328371198	FALSE
I9_CVD	O15_MATERN_CARE_OTHER	PGS002316	328	52312	1522	124905	0.152698490639335	1.16497367551667	0.00645163071427449	0.230204394902835	1.25885728764845	0	-0.020190858893208	0.980011611524614	0.732935619483642	0.938255819473196	FALSE
I9_CVD	N14_URINOTH	PGS002316	6592	96179	9586	200446	0.253478515295269	1.28849969615239	1.07636442427801e-85	0.227282058291881	1.2551838530293	0	-0.0181719284518591	0.981992185447741	0.190780873630472	0.624664943324844	FALSE
I9_CVD	M13_SOFTTISSUE	PGS002316	10507	92264	14935	195097	0.212277727289997	1.23649124475863	2.3390928206317e-92	0.226857013003818	1.25465045641381	0	-0.0114883673865188	0.988577371919491	0.298707109030977	0.73051630714513	FALSE
I9_CVD	COPD_EARLYANDLATER	PGS002316	2075	100696	1671	208361	0.497438143489231	1.64450288912963	6.02790871158231e-109	0.225814739888101	1.25334344922101	0	-0.000948840390340922	0.999051609616363	0.968929004350488	0.994142660612481	FALSE
I9_CVD	E4_HYPERCHOL	PGS002316	699	102072	543	209489	0.414834967778485	1.5141208413458	7.67924884926331e-27	0.225592680077963	1.25306516291189	0	-0.0622833604084199	0.939616598921922	0.121220615269248	0.519999393803709	FALSE
I9_CVD	VWXY20_EXTER_CAUSES_MORBIDI_MORTA	PGS002316	7866	94905	11750	198282	0.260213357904218	1.29720682647224	9.81524348807469e-108	0.225749502159696	1.25326168660851	0	0.000876845478257891	1.00087723001964	0.944420310714019	0.989541593417305	FALSE
I9_CVD	O15_MATERN_HYPERT_UNS	PGS002316	510	52130	1061	125366	0.319409429428685	1.37631471331103	2.48652894978317e-12	0.22932996311359	1.25775698395838	0	-0.000595880190867647	0.999404297310475	0.989989212631325	0.998142574136619	FALSE
I9_CVD	E4_PCOS_BROAD_EXCLUSIONS	PGS002316	211	102560	312	209720	0.392923902202556	1.48130566094199	1.20924901103322e-08	0.226026369717072	1.25360872214966	0	0.0844976537143073	1.08817029107062	0.257558436741138	0.69622678669339	FALSE
I9_CVD	COPD_EXCL	PGS002316	36806	65965	69008	141024	0.144053703101811	1.15494613104916	6.52469234966626e-107	0.229057114952584	1.25741385409162	0	-0.0077723442464566	0.992257782319212	0.268489968747113	0.706199386350844	FALSE
I9_CVD	J10_PNEUMOTHORAX	PGS002316	379	102392	649	209383	0.0751008480697697	1.07799285890209	0.152630950734979	0.226537080941923	1.25424911771031	0	-0.0830815456779083	0.920276099621856	0.133350482113247	0.542118325922657	FALSE
I9_CVD	H7_REFRAACCOMMODIS	PGS002316	546	102225	908	209124	0.0990798512055808	1.10415446410392	0.0224593671978621	0.22626730288941	1.25391079446411	0	-0.00430933308106206	0.995699938771458	0.924748032191051	0.986102883794641	FALSE
I9_CVD	Z21_TOBAC_USE	PGS002316	1519	101252	1682	208350	0.557839526564038	1.74689430168262	5.24601872338607e-103	0.226198134731678	1.25382406676393	0	-0.0438586870681019	0.95708919699779	0.105114570407962	0.48898257469742	FALSE
I9_CVD	O15_PREG_MATERN_CARE	PGS002316	348	52292	1478	124949	0.215569807424417	1.24056858079793	8.14420897997814e-05	0.230195481606789	1.25884606713077	0	-0.0288144322441539	0.971596744766496	0.620968177483594	0.902783683849302	FALSE
I9_CVD	K11_CARIES_1	PGS002316	353	102418	659	209373	0.206818635740745	1.22975951713041	0.000106207648036438	0.226125837818815	1.25373342243133	0	0.0281847557672591	1.02858570400821	0.646461532924864	0.911769567509658	FALSE
I9_CVD	N14_ENDOMETRIOSIS_UTERUS	PGS002316	337	52303	613	125814	0.320385254679031	1.37765841146137	5.37695495026627e-09	0.229695869106667	1.25821728898569	0	0.0159875104794497	1.01611599452525	0.795310721953859	0.956356332679462	FALSE
I9_CVD	CD2_INSITU_BREAST_NOS	PGS002316	211	52429	333	126094	0.169766613924345	1.18502824995137	0.0159605531764619	0.230258232111638	1.25892506283549	0	-0.0504523970747766	0.950799188417739	0.503450882863575	0.853040832860929	FALSE
I9_CVD	D3_COAGDEF_PURPUR_HAEMORRHAGIC	PGS002316	448	102323	663	209369	0.338884815219448	1.40338168769093	1.48822293103088e-12	0.22644622602216	1.25413516818387	0	-0.053818562760177	0.947604021563547	0.304295321677113	0.733867721127474	FALSE
I9_CVD	E4_OBESITYNAS	PGS002316	374	102397	261	209771	0.891682227732286	2.43922954142858	2.24423887468217e-66	0.225966636926943	1.25353384283935	0	0.016103231635835	1.01623358744702	0.757890444822592	0.946010100494496	FALSE
I9_CVD	K11_LICHEN_PLANUS_WIDE	PGS002316	248	102523	339	209693	0.254819627749967	1.29022887839752	6.16408153157488e-05	0.226066888364385	1.25365951770841	0	0.055102148886441	1.05664854463513	0.426305113076015	0.81363507982746	FALSE
I9_CVD	RHEUMA_NOS	PGS002316	427	102344	383	209649	0.545415450125265	1.72532501999821	1.80489476936079e-28	0.226381507650663	1.25405400522455	0	-0.0566341997368972	0.944939665331317	0.319956211123268	0.745775170239159	FALSE
I9_CVD	D3_OTHERANAEMIA	PGS002316	1609	101162	2916	207116	0.223376366879052	1.25029105333561	9.30087615735051e-19	0.226394661678319	1.25407050119411	0	-0.0155272311017196	0.98459269484285	0.559752680878221	0.878193037156089	FALSE
I9_CVD	J10_PHARYNGITIS	PGS002316	3429	99342	6582	203450	0.139988652634044	1.15026074635354	1.06057359155512e-15	0.22691987291377	1.25472932610736	0	-0.0260120854232326	0.974323314427975	0.166815718682316	0.592741857790558	FALSE
I9_CVD	R18_ABNORMAL_WEIGHT_LOSS	PGS002316	521	102250	556	209476	0.447403557390456	1.56424543473384	6.79635288397478e-24	0.226374564951262	1.25404529873478	0	-0.0302332775187025	0.9702191768254	0.494750600512393	0.849187512121845	FALSE
I9_CVD	N14_HYPERTROPHYBREAST_BOTH	PGS002316	295	102476	488	209544	0.242568671230389	1.27451876893035	3.59354038770384e-05	0.226134088539361	1.25374376667811	0	0.0470866606940317	1.04821284399624	0.471055599684711	0.837603900448653	FALSE
I9_CVD	R18_DIZZI_GIDDI	PGS002316	287	102484	385	209647	0.363369819003374	1.43816762262393	8.73054751868657e-10	0.226246631930712	1.25388487519376	0	-0.0279184927203263	0.972467626761899	0.649785702966133	0.912819460323985	FALSE
I9_CVD	BRONCHITIS	PGS002316	11033	91738	17514	192518	0.245858785025249	1.27871898652185	1.26255895190789e-129	0.226786172919855	1.25456158001817	0	-0.00966712111706351	0.990379455290859	0.373848573024545	0.782508257101238	FALSE
I9_CVD	M13_OSTEOPOROSIS	PGS002316	554	102217	550	209482	0.34996584905184	1.41901908691848	4.92209225148012e-16	0.226473684588456	1.25416960541033	0	-0.0699094838981557	0.932478220379653	0.121143742427344	0.519853756139947	FALSE
I9_CVD	K11_REFLUX	PGS002316	7764	95007	9410	200622	0.320224887510537	1.37743749799688	5.20126288549422e-160	0.224100076055444	1.25119622794615	0	0.0138936783339792	1.01399064403246	0.268807206313968	0.706453955480585	FALSE
I9_CVD	M13_ARTHTROSIS_COX_PRIM_ICD10	PGS002316	579	102192	561	209471	0.251094299368138	1.28543129397492	5.35044002620795e-09	0.226440172573894	1.25412757636449	0	-0.0285231919023248	0.971879754144435	0.520545474751292	0.861064632905624	FALSE
I9_CVD	M13_ARTHTROSIS_COX	PGS002316	1442	101329	1495	208537	0.229063414903902	1.25742177576264	7.04688896370228e-17	0.226994543602011	1.25482302110779	0	-0.0533554905030881	0.948042932312492	0.0681551339109744	0.404145390516614	FALSE
I9_CVD	C3_NONHODGKIN	PGS002316	284	102487	293	209739	0.421356342024025	1.52402725661732	4.42252185858946e-12	0.226365480031161	1.25403390588519	0	-0.0514516641640807	0.949849560625136	0.445203302089582	0.824161234752269	FALSE
I9_CVD	Z21_PERSONS_ENCOUNTERI_HEALTH_SERVI_CIRCUMSTANC_RELATED_REPRODUCTION	PGS002316	3582	99189	15285	194747	0.00994222366981578	1.00999181177801	0.576347997129946	0.225405476839912	1.2528306070114	0	0.0243868999819108	1.0246866924698	0.188027039018229	0.621441222397593	FALSE
I9_CVD	N14_POSTMENBLEED	PGS002316	1680	50960	2274	124153	0.163653987432914	1.17780670865552	1.00493586694949e-10	0.231066405122987	1.2599429033348	0	-0.0317514486959888	0.968747335571675	0.240438310470548	0.680998968445429	FALSE
I9_CVD	R18_SYMPTOMS_SIGNS_CONCERNI_FOOD_FLUID_INTAKE	PGS002316	599	102172	638	209394	0.4519656942147	1.57139803960919	7.27464756791398e-28	0.226252088979248	1.25389171772305	0	-0.0090172655374817	0.991023268075791	0.830664894472047	0.964973716677503	FALSE
I9_CVD	C3_DIGESTIVE_ORGANS_EXALLC	PGS002316	684	102087	722	209310	0.304780282697443	1.35632696176359	1.6562147071768e-14	0.226596783814228	1.25432400222061	0	-0.0446517462229333	0.956330469545763	0.278860156357974	0.715238676967039	FALSE
I9_CVD	CD2_INSITU_BREAST_NOS_EXALLC	PGS002316	211	52429	333	126094	0.169766613924345	1.18502824995137	0.0159605531764619	0.230258232111638	1.25892506283549	0	-0.0504523970747766	0.950799188417739	0.503450882863575	0.853040832860929	FALSE
I9_CVD	CD2_INSITU_BREAST_INTRADUCTAL	PGS002316	303	52337	512	125915	0.142928653883962	1.15364749046203	0.0144883286058985	0.229836395509918	1.25839411415983	0	0.0491777687502833	1.05040706369467	0.447836210559884	0.825375061333997	FALSE
I9_CVD	G6_NEUINFL	PGS002316	670	102101	1112	208920	0.190458030796847	1.209803598079	1.1555126705606e-06	0.226027868855206	1.25361060148371	0	0.0433984265933988	1.04435391034009	0.298772239988043	0.730518602512978	FALSE
I9_CVD	ST19_FRACT_SHOUL_UPPER_ARM	PGS002316	288	102483	470	209562	0.134786716279999	1.14429269931888	0.0237808109066129	0.226179336589583	1.25380049742249	0	0.0235767495010529	1.02385687823575	0.709220171654052	0.931091128678483	FALSE
I9_CVD	ASTHMA_OBESITY	PGS002316	335	102436	316	209716	0.630344407251796	1.87825735333434	1.15354643456401e-30	0.2258499091944	1.2533875292158	0	0.0769955670382576	1.08003728861801	0.189605385311823	0.623442396626111	FALSE
I9_CVD	CD2_BENIGN_COLON_NOS	PGS002316	451	102320	378	209654	0.412771599452618	1.51099987332081	3.66976403370352e-18	0.226348028846524	1.25401202169891	0	-0.0716410050179539	0.930865011702817	0.1423011123234	0.556692636368898	FALSE
I9_CVD	K11_LIP_ORAL_MUCOSA	PGS002316	310	102461	499	209533	0.121948360100843	1.12969576289875	0.0340846886709265	0.226339881756822	1.2540018051921	0	-0.0409449275727944	0.959881991523282	0.519727401252307	0.860824122033953	FALSE
I9_CVD	Z21_EXAM_OBSER_OTH_REASO	PGS002316	325	102446	509	209523	0.294778186687692	1.34282846841904	1.47337322071203e-07	0.226416153558629	1.25409745381685	0	-0.0642924200109169	0.93773074819877	0.273079681330704	0.710155198067135	FALSE
I9_CVD	N14_INFCERVIX	PGS002316	362	52278	686	125741	0.212718192421234	1.23703599600018	5.77422618232698e-05	0.23027994058378	1.25895239247179	0	-0.0473252349568681	0.953777145471919	0.418352220311285	0.809097494113667	FALSE
I9_CVD	L12_HYPERTROPHICSKIN	PGS002316	528	102243	907	209125	0.202707082596083	1.22471367575134	3.70674174347901e-06	0.226137698074192	1.25374829211807	0	0.0181623840843289	1.0183283232769	0.704293617013626	0.92931298865665	FALSE
I9_CVD	CD2_NEOPLASM	PGS002316	15007	87764	23508	186524	0.204790452325882	1.22726786688946	1.26973095972663e-114	0.224571183512694	1.25178581468807	0	0.0132677467501643	1.0133561538571	0.165403917191671	0.5907313080777	FALSE
I9_CVD	N14_MENSIRREG	PGS002316	1151	51489	2990	123437	0.101875248824453	1.10724533295472	0.000649708190669921	0.229939272573195	1.2585235807102	0	0.00189356660913044	1.00189536053851	0.952813852320094	0.990952673294584	FALSE
I9_CVD	N14_BREAST	PGS002316	5571	47069	12199	114228	0.0974942767591114	1.10240513221514	6.78643810770665e-12	0.228791703964444	1.25708016692218	0	0.0119014724602712	1.0119725767857	0.436688533746673	0.819670605719944	FALSE
I9_CVD	K11_APPENDOTH	PGS002316	1469	101302	2841	207191	0.0340642353267996	1.03465106574292	0.201155613431664	0.226449875968404	1.25413974571818	0	-0.0134272926945281	0.986662451278116	0.629547292590592	0.905496213086084	FALSE
I9_CVD	N14_INFLAMMBREAST	PGS002316	281	52359	589	125838	0.256697910143662	1.29265456993737	1.96527512183184e-05	0.230170292482174	1.25881435829967	0	-0.0178525861199888	0.982305827198999	0.785831839077887	0.95357406299526	FALSE
I9_CVD	J10_UPPERINFEC	PGS002316	13637	89134	26152	183880	0.1289714573486	1.13765765193654	4.49554283473931e-44	0.227380062351617	1.2553068721707	0	-0.0108535520023129	0.989205135279501	0.274125553488183	0.710628409811097	FALSE
I9_CVD	O15_PREG_ECTOP	PGS002316	172	52468	583	125844	-0.000205566138295562	0.999794454988975	0.997853804988241	0.23023264947168	1.25889285662084	0	-0.0614410011347825	0.940408427132785	0.457834496627684	0.830877314216657	FALSE
I9_CVD	ASTHMA_MEDICATIO_COMORB	PGS002316	3881	98890	4317	205715	0.197494456135171	1.21834631060366	8.08506465234341e-32	0.227213002985993	1.25509717891707	0	-0.0295672117716676	0.970865621849744	0.0932920809714272	0.465366973338892	FALSE
I9_CVD	Z21_OTHER_SPECIAL_EXAM_INVES_PERSONS_WO_COMPLA_REPOR_DIAGNOSIS	PGS002316	553	102218	755	209277	0.340732220877337	1.40597669924242	3.38606108891494e-15	0.226517082958087	1.25422403550753	0	-0.0532772296067453	0.948117129905493	0.25428910149291	0.693883142327358	FALSE
I9_CVD	C3_DIGESTIVE_ORGANS	PGS002316	684	102087	722	209310	0.304780282697443	1.35632696176359	1.6562147071768e-14	0.226596783814228	1.25432400222061	0	-0.0446517462229333	0.956330469545763	0.278860156357974	0.715238676967039	FALSE
I9_CVD	CD2_BENIGN_MELANOCYTIC_EXALLC	PGS002316	764	102007	1430	208602	0.171432892729679	1.18700448342872	2.41527419931873e-06	0.226011219612036	1.25358972998971	0	0.0231103387215811	1.0233794516982	0.552634504631014	0.875131808062545	FALSE
I9_CVD	IBD_INFECTIONS	PGS002316	533	102238	644	209388	0.279456210473114	1.32241050379673	1.52668765271167e-10	0.226343863823188	1.25400679872045	0	-0.0418881455259785	0.958977040446082	0.351937151359692	0.767856477018724	FALSE
I9_CVD	M13_RHEUMA	PGS002316	494	102277	454	209578	0.522629216916264	1.68645588409254	1.99131300803648e-30	0.226284112142206	1.25393187194479	0	-0.0337183188728083	0.966843807937994	0.523327609200042	0.862519589704372	FALSE
I9_CVD	L12_LICHENPLANUS_INCLAVO	PGS002316	248	102523	339	209693	0.254819627749967	1.29022887839752	6.16408153157488e-05	0.226066888364385	1.25365951770841	0	0.055102148886441	1.05664854463513	0.426305113076015	0.81363507982746	FALSE
I9_CVD	K11_OTHINT	PGS002316	1124	101647	1205	208827	0.34301990598494	1.4091968130978	2.03974661657358e-29	0.22650763427158	1.25421218479379	0	-0.0355660869892368	0.965058954281787	0.276913642206629	0.71323919785802	FALSE
I9_CVD	N14_FEMGENPROL	PGS002316	2342	50298	3462	122965	0.196825538996149	1.21753161038908	4.02128363836277e-20	0.230663380180233	1.25943521723026	0	-0.0140521795745538	0.986046091454938	0.540908639183781	0.869816440354886	FALSE
I9_CVD	CD2_BENIGN_MELANOCYTIC_TRUNK_EXALLC	PGS002316	202	102569	393	209639	0.167210257061634	1.1820027636111	0.0175963105106955	0.226107408773452	1.25371031753411	0	0.0538055451864705	1.05527937804764	0.460417002139427	0.832590635879651	FALSE
I9_CVD	K11_PULP_PERIAPICAL_INCLAVO	PGS002316	984	101787	1569	208463	0.243884084847273	1.27619639141581	3.2959891338604e-14	0.226167032158777	1.25378507021594	0	0.000408490373441465	1.000408573817	0.990435362727984	0.998239815293031	FALSE
I9_CVD	PULM_MEDICATIO_COMORB	PGS002316	4068	98703	4600	205432	0.194859966671912	1.21514081436279	2.11714589301065e-32	0.226976272627582	1.25480009447791	0	-0.0209561838379925	0.979261871126245	0.223488960785543	0.663512863954759	FALSE
I9_CVD	R18_GENERAL_SYMPTOMS_SIGNS	PGS002316	6113	96658	8727	201305	0.314404146996322	1.36944308103142	4.31761673071393e-124	0.226893089793761	1.25469572099127	0	-0.022857112113764	0.977402132720715	0.110429058949167	0.498936155499751	FALSE
I9_CVD	M13_OTHERBONE	PGS002316	702	102069	1085	208947	0.299436388124786	1.34909822547888	3.26086228125778e-15	0.226231735843633	1.25386619735459	0	-0.0066498643445989	0.9933721970744	0.866263097799058	0.973506566273915	FALSE
I9_CVD	R18_ABNORMAL_FINDI_DIAGNOST_IMAGI_FUNCTION_STUDI_WO_DIAGNOSIS	PGS002316	785	101986	910	209122	0.358064181730644	1.43055743318537	2.69374557090412e-23	0.226152276306942	1.25376656968571	0	-0.00781987719183544	0.99221061850517	0.839896672576162	0.96677003170919	FALSE
I9_CVD	F5_MOOD	PGS002316	8983	93788	14924	195108	0.288141306650159	1.33394578621673	3.7713571574182e-148	0.224773853493107	1.25203953980498	0	0.0106190223212914	1.01067560424303	0.370640753418866	0.780457333222957	FALSE
I9_CVD	K11_CARIES	PGS002316	353	102418	659	209373	0.206818635740745	1.22975951713041	0.000106207648036438	0.226125837818815	1.25373342243133	0	0.0281847557672591	1.02858570400821	0.646461532924864	0.911769567509658	FALSE
I9_CVD	C3_NONHODGKIN_EXALLC	PGS002316	284	102487	293	209739	0.421356342024025	1.52402725661732	4.42252185858946e-12	0.226365480031161	1.25403390588519	0	-0.0514516641640807	0.949849560625136	0.445203302089582	0.824161234752269	FALSE
I9_CVD	K11_PULPITIS_1	PGS002316	984	101787	1569	208463	0.243884084847273	1.27619639141581	3.2959891338604e-14	0.226167032158777	1.25378507021594	0	0.000408490373441465	1.000408573817	0.990435362727984	0.998239815293031	FALSE
I9_CVD	M13_ROTATORCUFF	PGS002316	311	102460	276	209756	0.364397292649369	1.43964606135305	4.16968779191873e-10	0.226599052271542	1.2543268476043	0	-0.143653804941329	0.8661875660137	0.0174605839346481	0.195514579949908	FALSE
I9_CVD	CD2_BENIGN_COLON	PGS002316	997	101774	943	209089	0.346861831590151	1.41462125589742	5.83081852523299e-27	0.226424671952335	1.25410813675821	0	-0.0382332293196657	0.962488434188753	0.25807842949352	0.69670787773214	FALSE
I9_CVD	M13_SPONDYLOPATHY	PGS002316	4324	98447	4911	205121	0.30119426649709	1.35147186174225	1.9939557624049e-81	0.226736669183204	1.2544994760693	0	-0.0217548338179546	0.978480095876441	0.197044318575531	0.63221667056151	FALSE
I9_CVD	PULM_INFECTIONS	PGS002316	18459	84312	33204	176828	0.160382001014545	1.17395923896817	1.8765876010785e-85	0.226651409614473	1.25439252254447	0	-0.00370518312614667	0.996301672595005	0.67250110644693	0.919340798660386	FALSE
I9_CVD	J10_SINUSITIS	PGS002316	3643	99128	6403	203629	0.195350163158863	1.21573661813967	1.81972356708953e-30	0.227688445000667	1.2556940467252	0	-0.0462968638668178	0.954758486819725	0.0113907778334283	0.151424683148522	FALSE
I9_CVD	Z21_PERSONS_ENCOUNTERI_HEALTH_SERVI_EXAM_INVES	PGS002316	5150	97621	6931	203101	0.28226155030808	1.32612552317071	1.42695805209488e-84	0.228413731690957	1.25660511525737	0	-0.0492782600380915	0.951916212600715	0.00116632204987038	0.0304977526802403	TRUE
I9_CVD	E4_HYTHYNAS	PGS002316	1117	101654	1352	208680	0.410588950433568	1.50770548748139	1.22118893772584e-41	0.226203157367104	1.25383036428092	0	-0.00245449582657197	0.997548513985282	0.939445858106835	0.988478446301773	FALSE
I9_CVD	AB1_MALARIA	PGS002316	257	102514	427	209605	0.129937454483297	1.13875715694242	0.0458874604299828	0.226346194146273	1.25400972096485	0	-0.0257765305217433	0.974552848093153	0.701267730041439	0.928377595562221	FALSE
I9_CVD	PULM_PSYCH_COMORB	PGS002316	9715	93056	15775	194257	0.299766160833709	1.3495431946206	6.34050630697999e-172	0.224932815675487	1.25223858256237	0	0.00590345193582177	1.00592091164882	0.606917871205703	0.898055039893271	FALSE
I9_CVD	APPENDICITIS_BROAD	PGS002316	1989	100782	3730	206302	0.0780864902123535	1.08121616924223	0.00063754551925679	0.226386532756011	1.25406030699387	0	-0.0068561792911385	0.993167270683083	0.776359848627789	0.950576942872629	FALSE
I9_CVD	M13_OSTEOMYELITIS	PGS002316	269	102502	450	209582	0.0749969972133137	1.07788091423331	0.235796596041466	0.226511650139428	1.25421722155429	0	-0.101235489077667	0.903720191591561	0.121128833164027	0.519839732086301	FALSE
I9_CVD	VWXY20_SURGI_OTHER_MEDICAL_PROCED_CAUSE_ABNORMAL_REACTION_PATIENT_COMPLICATION_WO_MENTION_MISAD_TIME_PROCED	PGS002316	1754	101017	2158	207874	0.397247231922947	1.48772369737804	1.39240438317108e-60	0.225920430509623	1.25347592286963	0	0.00676761792059805	1.0067905699945	0.789714778964086	0.954437575921233	FALSE
I9_CVD	J10_ASTHMA_MAIN	PGS002316	12175	90596	22156	187876	0.165898324927614	1.18045307296977	3.05766375347568e-65	0.226835233436298	1.25462313096705	0	-0.00495388893877063	0.995058361331863	0.635685704592726	0.907756083476487	FALSE
I9_CVD	M13_ANKYLOSPON	PGS002316	348	102423	463	209569	0.217136199914701	1.24251332082203	6.07980286524058e-05	0.226151676860486	1.25376581812001	0	0.025069897219263	1.02538678970493	0.665902901435312	0.917455639276605	FALSE
I9_CVD	N14_CERVICAL_DYSPLASIA_ALL	PGS002316	991	51649	2669	123758	0.109683902854039	1.11592527390863	0.000642393341470609	0.229198420276251	1.25759154591736	0	0.0489005397061111	1.0501159007097	0.166574635783173	0.592357192914965	FALSE
I9_CVD	R18_COUGH	PGS002316	268	102503	276	209756	0.402788179099572	1.49598997615632	8.75865105632183e-11	0.226443298826252	1.25413149708991	0	-0.105041249743213	0.90028738519686	0.107939320723851	0.494724235260641	FALSE
I9_CVD	K11_PULPITIS_4	PGS002316	984	101787	1569	208463	0.243884084847273	1.27619639141581	3.2959891338604e-14	0.226167032158777	1.25378507021594	0	0.000408490373441465	1.000408573817	0.990435362727984	0.998239815293031	FALSE
I9_CVD	K11_APPENDIX	PGS002316	2012	100759	3781	206251	0.0780687188306784	1.08119695470775	0.00059355438365976	0.226348578042244	1.25401271039713	0	-0.00483913291888993	0.995172556821143	0.840032123420923	0.966771371349524	FALSE
I9_CVD	ASTHMA_IMMUNECOMORB	PGS002316	3998	98773	4898	205134	0.393308743334208	1.48187583799562	4.07979030437239e-129	0.226436152011072	1.25412253407592	0	-0.0112774022897205	0.988785949240945	0.518780105856087	0.860342599057535	FALSE
I9_CVD	D3_OTHERBLOOD	PGS002316	257	102514	339	209693	0.3493480406769	1.41814267579732	2.9761597826335e-08	0.226262442658266	1.25390470018263	0	-0.00985898443589657	0.990189456029191	0.882295574878731	0.976198509544906	FALSE
I9_CVD	H7_LACRIMALSYSTEM	PGS002316	1410	101361	1847	208185	0.213374111039578	1.23784765710424	3.80344385115383e-15	0.226589218504129	1.25431451290647	0	-0.0344229221589602	0.966162806559804	0.224924210087736	0.665170299359141	FALSE
I9_CVD	CD2_BENIGN_LIPO_SKIN_LIMBS	PGS002316	352	102419	571	209461	0.154364817040073	1.16691652016546	0.00394557591897083	0.225925121037267	1.25348180234689	0	0.0902131314460908	1.09440751150578	0.106026018261076	0.490853428423134	FALSE
I9_CVD	H7_CHALAZION	PGS002316	316	102455	552	209480	0.131528797327426	1.14057075263886	0.0232223621720814	0.226475156689671	1.25417145167629	0	-0.0716541289531328	0.930852795170908	0.241470008537842	0.682083746639487	FALSE
I9_CVD	R18_DYSPHAGIA	PGS002316	657	102114	761	209271	0.340763411929672	1.40602055381916	5.89006633412799e-18	0.226445107469679	1.25413376536866	0	-0.0562447008423681	0.945307789973777	0.178954825082496	0.609679661041538	FALSE
I9_CVD	THYROID_DISORDER_IBD	PGS002316	230	102541	355	209677	0.313694826686031	1.3684720516664	2.35935242260952e-06	0.22634377039699	1.25400668156337	0	-0.0554376300872804	0.946071028197817	0.417372228918516	0.808519461357455	FALSE
I9_CVD	M13_ARTHROSIS_POLY	PGS002316	679	102092	694	209338	0.314515411040529	1.36959545928388	5.46635915418921e-16	0.226143813124729	1.25375595887568	0	-0.00347059241054139	0.996535423134119	0.931559026861392	0.986651188594901	FALSE
I9_CVD	R18_SYMPTOMS_SIGNS_INVOLVI_CIRCULATO_RESPI_SYSTEMS	PGS002316	4893	97878	5338	204694	0.454894545066208	1.57600717653804	4.36100531958626e-210	0.225813148541414	1.25334145471866	0	-0.0200702124268554	0.98012985359513	0.200230606565211	0.635826618926037	FALSE
I9_CVD	FALLS	PGS002316	2262	100509	3317	206715	0.18254241369943	1.20026505755539	2.64454154905685e-17	0.227279481730077	1.25518061897469	0	-0.0524800057113732	0.948873292912625	0.0233877517565527	0.233313941552512	FALSE
I9_CVD	PNEUMONIA	PGS002316	2574	100197	3881	206151	0.163228681480478	1.17730588696028	7.14919710285054e-16	0.225984199927746	1.25355585884857	0	0.0148468400195098	1.01495760182419	0.490105193219398	0.846967905165375	FALSE
I9_CVD	L12_GRANULOMATOUSSKIN	PGS002316	219	102552	343	209689	0.215426660212012	1.24039100957351	0.00148147650210802	0.226131346850378	1.25374032930735	0	0.044552610428295	1.04555998262199	0.546688576944103	0.872498300297854	FALSE
I9_CVD	K11_PULP_PERIAPICAL	PGS002316	984	101787	1569	208463	0.243884084847273	1.27619639141581	3.2959891338604e-14	0.226167032158777	1.25378507021594	0	0.000408490373441465	1.000408573817	0.990435362727984	0.998239815293031	FALSE
I9_CVD	COPD_MODE	PGS002316	2075	100696	1671	208361	0.497438143489231	1.64450288912963	6.02790871158231e-109	0.225814739888101	1.25334344922101	0	-0.000948840390340922	0.999051609616363	0.968929004350488	0.994142660612481	FALSE
I9_CVD	K11_GASTRODUOULC	PGS002316	2790	99981	3150	206882	0.277435526739942	1.31974102839422	2.21709508730288e-46	0.226672773770902	1.25441932186882	0	-0.0332650091735234	0.967282186967052	0.103974722225155	0.486881261963256	FALSE
I9_CVD	K11_CHRONGASTR	PGS002316	526	102245	529	209503	0.385033061037375	1.46966290921833	9.10910943075888e-18	0.226818967259298	1.25460272321111	0	-0.120043756290081	0.886881629218292	0.00844483717002595	0.124648839814149	FALSE
I9_CVD	ILD_SYST_AUTO_DISEASES	PGS002316	5023	97748	7741	202291	0.220335278977582	1.24649458396441	1.4103759456321e-51	0.22759631604258	1.25557836626984	0	-0.03440959478664	0.966175683057054	0.0274048308612055	0.255612007303996	FALSE
I9_CVD	CD2_BENIGN_LIPO_SKIN_LIMBS_EXALLC	PGS002316	352	102419	571	209461	0.154364817040073	1.16691652016546	0.00394557591897083	0.225925121037267	1.25348180234689	0	0.0902131314460908	1.09440751150578	0.106026018261076	0.490853428423134	FALSE
I9_CVD	J10_PNEUMONIA	PGS002316	2586	100185	3898	206134	0.16351317991731	1.17764087629451	5.54378179125545e-16	0.226011798113576	1.25359045519351	0	0.0137378380522895	1.01383263575721	0.522198358981033	0.861856895226465	FALSE
I9_CVD	E4_OBESITY	PGS002316	2167	100604	2579	207453	0.410358990148637	1.50735881495988	1.49108754702236e-79	0.225325885880811	1.25273089698986	0	0.00998694402606075	1.01003697998159	0.668163150285652	0.918184345137826	FALSE
I9_CVD	H7_CONJUNCTIVITISACUNONATOPIC	PGS002316	3525	99246	6220	203812	0.142491125114646	1.15314284690139	1.40300087819024e-16	0.226047389058194	1.25363507245595	0	0.00280385376345816	1.00280778823779	0.878137603788834	0.975294547797445	FALSE
I9_CVD	O15_PREG_ABORT	PGS002316	1578	51062	5480	120947	0.00026885023639326	1.00026888637986	0.99167803045566	0.230934763452582	1.25977705326302	0	-0.0297866133643367	0.970652635751642	0.278100689078202	0.714297496842265	FALSE
I9_CVD	CD2_INSITU	PGS002316	1708	101063	3290	206742	0.156822641221775	1.16978812330899	2.22356012415953e-10	0.225928519308386	1.25348606202513	0	0.0279517940416609	1.02834611081679	0.297621044056912	0.729630248830728	FALSE
I9_CVD	RHEU_ARTHRITIS_OTH	PGS002316	666	102105	548	209484	0.541150085793893	1.71798155261332	4.06219437091972e-43	0.226221438701335	1.2538532861824	0	-0.0119945674499522	0.988077080625542	0.777809954779256	0.951040219741399	FALSE
I9_CVD	KRA_PSY_ANYMENTAL	PGS002316	11119	91652	18062	191970	0.30356129986748	1.35467462977215	2.45311147489701e-198	0.225087566551889	1.25243238257546	0	0.00153672861461746	1.00153790998711	0.886640633663251	0.976933693375221	FALSE
I9_CVD	AB1_PROTOZOAL	PGS002316	274	102497	446	209586	0.144427166235149	1.15537754140302	0.0218062060029731	0.226379341183572	1.25405128836076	0	-0.0348376532460102	0.965762191888194	0.591765946668546	0.892011558349087	FALSE
I9_CVD	G6_NEUROOTH	PGS002316	537	102234	735	209297	0.213466396575939	1.23796189781051	9.86064557104198e-07	0.226221319078678	1.25385313619315	0	-0.00180071826049276	0.998200902059908	0.969205651393115	0.994206389800158	FALSE
I9_CVD	N14_OBSTRUREFLUROPATH	PGS002316	252	102519	297	209735	0.400724601108383	1.49290606720417	2.59460370092727e-10	0.226040709288477	1.25362669849033	0	0.097542876633035	1.10245871026751	0.170190161936903	0.597214738311034	FALSE
I9_CVD	M13_SOFTTISSUEOTH	PGS002316	1284	101487	1424	208608	0.479429640478847	1.61515292158331	5.45844345798105e-65	0.226417332211335	1.25409893196308	0	-0.0624161492741773	0.939491836583213	0.0421892159944624	0.320494486358052	FALSE
I9_CVD	H7_EYELIDDIS	PGS002316	2028	100743	3085	206947	0.140340892258721	1.1506659851335	6.58690316053734e-10	0.227195170428874	1.2550747975245	0	-0.0558240085951987	0.945705557295155	0.0229938673503004	0.230961697203648	FALSE
I9_CVD	K11_OTHABDHER	PGS002316	254	102517	326	209706	0.170007252596548	1.18531344788941	0.00832874799712972	0.226493303494404	1.25419421108723	0	-0.116060574364611	0.890421284960277	0.087110201875405	0.450468700184257	FALSE
I9_CVD	M13_HALLUXVALGUS	PGS002316	876	101895	1410	208622	0.119850756880933	1.12732859298854	0.000491943388660657	0.226667392810421	1.25441257190618	0	-0.0531468064102786	0.948240794436387	0.138539009900875	0.550530555007676	FALSE
I9_CVD	ASTHMA_HOSPITAL_MAIN	PGS002316	12175	90596	22156	187876	0.165898324927614	1.18045307296977	3.05766375347568e-65	0.226835233436298	1.25462313096705	0	-0.00495388893877063	0.995058361331863	0.635685704592726	0.907756083476487	FALSE
I9_CVD	CD2_INSITU_EXALLC	PGS002316	1708	101063	3290	206742	0.156822641221775	1.16978812330899	2.22356012415953e-10	0.225928519308386	1.25348606202513	0	0.0279517940416609	1.02834611081679	0.297621044056912	0.729630248830728	FALSE
I9_CVD	C3_BREAST	PGS002316	1939	50701	3203	123224	0.182904011117521	1.20069914877963	5.09845850325626e-15	0.230041015735577	1.25865163339336	0	0.00161109621084375	1.00161239472359	0.949086682150173	0.990358412425028	FALSE
I9_CVD	N14_DYSPLACERVUT	PGS002316	1404	51236	3790	122637	0.0576470443112246	1.05934102927474	0.0333803780963299	0.229473905293002	1.2579380412704	0	0.0203962303957168	1.02060565490306	0.483295750680506	0.843810483711574	FALSE
I9_CVD	J10_PNEUMOPROBBAC	PGS002316	2568	100203	3871	206161	0.162439814194335	1.17637751508952	1.068256040762e-15	0.226019541492632	1.25360016225717	0	0.0133418031081079	1.01343120210202	0.535690864666406	0.867737720554266	FALSE
I9_CVD	CD2_BENIGN_LIPO_SKIN_TRUNK_EXALLC	PGS002316	436	102335	655	209377	0.235737416692756	1.2658418775765	9.27484361376387e-07	0.225855878391464	1.25339501095529	0	0.0912155010381772	1.09550506230054	0.0814679486511427	0.43829512549804	FALSE
I9_CVD	Z21_PERSONS_ENCOUNTERI_HEALTH_SERVI_SPECIFIC_PROCED_HEALTH_CARE	PGS002316	6303	96468	8549	201483	0.31924650697096	1.37609049900061	1.85370610019515e-130	0.22702841811974	1.25486552835242	0	-0.0155396038493847	0.984580512801247	0.262390236444178	0.700427834353974	FALSE
I9_CVD	CHRONNAS	PGS002316	239	102532	271	209761	0.507514156495926	1.66115668265088	5.91100312452156e-15	0.226336469376676	1.25399752606854	0	-0.0797305301610399	0.923365131918431	0.227944987063034	0.668453672461205	FALSE
I9_CVD	ST19_INJURI_KNEE_LOWER_LEG	PGS002316	1173	101598	2001	208031	0.14594530276856	1.15713289435409	8.00820809052162e-07	0.226608729125038	1.25433898560017	0	-0.0402727153249462	0.96052745287368	0.212192320165505	0.649827322798454	FALSE
I9_CVD	CD2_BENIGN_OTHERDIGESTIVE_EXALLC	PGS002316	262	102509	278	209754	0.284162389491244	1.32864867181714	5.91935046350967e-06	0.226258000363055	1.25389912998016	0	-0.0164297835738578	0.983704449176529	0.809019342603276	0.959392428804848	FALSE
I9_CVD	F5_PSYCH_INCLAVO	PGS002316	11070	91701	18034	191998	0.298388595207592	1.34768539022227	5.7106571853223e-191	0.22512246334325	1.25247608920961	0	0.00175408723033955	1.00175562654124	0.871054120687587	0.974049151172648	FALSE
I9_CVD	J10_COPDNAS	PGS002316	2075	100696	1671	208361	0.497438143489231	1.64450288912963	6.02790871158231e-109	0.225814739888101	1.25334344922101	0	-0.000948840390340922	0.999051609616363	0.968929004350488	0.994142660612481	FALSE
I9_CVD	ST19_OTHER_UNSPE_INJURI_HEAD	PGS002316	290	102481	427	209605	0.307914874349536	1.36058516331032	1.74679881888412e-07	0.226081563932519	1.25367791600909	0	0.0534669190515911	1.05492209336701	0.408306928947359	0.803589863265591	FALSE
I9_CVD	WEIGHTLOSS	PGS002316	555	102216	594	209438	0.438711510126985	1.55070785933816	2.06683231558105e-24	0.226393031135802	1.2540684563805	0	-0.0337553370730338	0.966808017782773	0.43892639389924	0.820598679281759	FALSE
I9_CVD	M13_ARTHROSIS_KNEE	PGS002316	2940	99831	2907	207125	0.358158429888526	1.430692266942	3.78225359204903e-79	0.225803724176034	1.2533296428265	0	0.0131781721929762	1.01326538699361	0.517625155820485	0.859800390625144	FALSE
I9_CVD	CD2_INSITU_BREAST	PGS002316	273	52367	475	125952	0.107758794695488	1.11377906356584	0.0801299330552308	0.22956684529415	1.2580549594665	0	0.107042594713753	1.11298166060494	0.111403781243653	0.501006856845427	FALSE
I9_CVD	KRA_PSY_MOOD	PGS002316	8983	93788	14924	195108	0.288141306650159	1.33394578621673	3.7713571574182e-148	0.224773853493107	1.25203953980498	0	0.0106190223212914	1.01067560424303	0.370640753418866	0.780457333222957	FALSE
I9_CVD	K11_PULPITIS_2_ONLYAVO	PGS002316	353	102418	659	209373	0.206818635740745	1.22975951713041	0.000106207648036438	0.226125837818815	1.25373342243133	0	0.0281847557672591	1.02858570400821	0.646461532924864	0.911769567509658	FALSE
I9_CVD	D3_APLASTICANDOTHANAEMIA	PGS002316	1736	101035	3121	206911	0.2312755282496	1.26020641408623	1.99425733835118e-21	0.226297657939989	1.2539488575674	0	-0.00888273485010153	0.991156600085678	0.729472779183078	0.937384565933102	FALSE
I9_CVD	JOINTPAIN	PGS002316	1006	101765	1250	208782	0.389388354825328	1.47607768192717	3.15828127426644e-34	0.22641090791943	1.25409087529134	0	-0.0286812529183849	0.971726149982742	0.39819655806171	0.79726816229483	FALSE
I9_CVD	N14_OTHFEMPELINF	PGS002316	478	52162	1042	125385	0.358520776641327	1.43121076757202	6.95721626219732e-15	0.230174405428203	1.25881953574584	0	-0.03855103786444	0.962182595741731	0.438444523141045	0.820372561003246	FALSE
I9_CVD	N14_EROSECTROPUT	PGS002316	307	52333	833	125594	0.0578034396685405	1.05950671824969	0.313407188422435	0.230085539363339	1.25870767437773	0	-0.00950708265649902	0.990537966777888	0.881579688361727	0.976056200260439	FALSE
I9_CVD	K11_DIAHER	PGS002316	5059	97712	5313	204719	0.355451415706964	1.42682459996245	2.80421094321748e-131	0.225946971197758	1.25350919142467	0	-0.0106469127106287	0.989409565048869	0.490062194333079	0.846967905165375	FALSE
I9_CVD	C3_PROSTATE_EXALLC	PGS002316	766	49365	641	82964	0.131561580892111	1.14060814522684	0.000625765056220912	0.222486577395523	1.24917905230178	0	-0.0229027628125843	0.977357514648759	0.579523108675445	0.887181023700184	FALSE
I9_CVD	E4_NONTOXIC_THYROID	PGS002316	219	102552	362	209670	0.231612732347806	1.2606314325086	0.000693535079661628	0.226141741889291	1.25375336205459	0	0.0606420004377433	1.06251846494559	0.409967904530105	0.804242195070319	FALSE
I9_CVD	N14_OTHBLADD	PGS002316	1881	100890	2058	207974	0.268658018769323	1.30820768206645	1.28892318678193e-29	0.226787889183735	1.25456373317875	0	-0.0330524108006732	0.967487851447281	0.190565444356276	0.624531255076764	FALSE
I9_CVD	H7_EYELIDNAS	PGS002316	451	102320	613	209419	0.218828062593286	1.24461726202511	3.7397403071111e-06	0.226247387458286	1.25388582253872	0	-0.0245234307396771	0.975774825524635	0.626177992214804	0.904335825621169	FALSE
I9_CVD	CD2_INSITU_BREAST_EXALLC	PGS002316	273	52367	475	125952	0.107758794695488	1.11377906356584	0.0801299330552308	0.22956684529415	1.2580549594665	0	0.107042594713753	1.11298166060494	0.111403781243653	0.501006856845427	FALSE
I9_CVD	ASTHMA_PSYCH_COMORB	PGS002316	9715	93056	15775	194257	0.299766160833709	1.3495431946206	6.34050630697999e-172	0.224932815675487	1.25223858256237	0	0.00590345193582177	1.00592091164882	0.606917871205703	0.898055039893271	FALSE
I9_CVD	H7_SCLERACORNEA	PGS002316	1027	101744	1707	208325	0.119195379565244	1.12659000945325	0.000156895221647381	0.226244589767164	1.25388231455839	0	-0.00550777605530245	0.994507363934591	0.870349967754528	0.973938997010105	FALSE
I9_CVD	R18_UNKNO_UNSPE_CAUSES_MORBIDI	PGS002316	3374	99397	5113	204919	0.253437681116869	1.28844708240016	5.18969567416709e-47	0.226296554601404	1.25394747403801	0	-0.0113456008474733	0.988718517764671	0.554027145616205	0.875728357004495	FALSE
I9_CVD	F5_SCHIZO	PGS002316	340	102431	479	209553	0.405384409341087	1.49987895673347	1.58833446537193e-13	0.226346353411839	1.25400992068543	0	-0.0188875859435251	0.98128966679482	0.738274839877594	0.940073175204876	FALSE
I9_CVD	F5_BIPO	PGS002316	466	102305	556	209476	0.512953883359295	1.6702175432421	1.42638150759703e-27	0.226567333723007	1.25428706280826	0	-0.0554572675317703	0.946052449962932	0.241106952737475	0.681673220647246	FALSE
I9_CVD	VWXY20_DRUGS_MEDICAM_BIOLO_SUBST_CAUSI_ADVER_EFFEC_THERAPE_USE	PGS002316	534	102237	636	209396	0.422643625994217	1.52599037574971	6.73474459901257e-22	0.226464305217213	1.25415784214317	0	-0.0466710365168636	0.954401309133786	0.300289139790256	0.731294026081133	FALSE
I9_CVD	N14_PHIMOSIS	PGS002316	413	49718	594	83011	0.280282286087904	1.323503366198	1.46606981503447e-08	0.220811556973076	1.24708840330657	0	0.184960278249993	1.20317064713483	0.000577502603781928	0.0178572711303698	TRUE
I9_CVD	D3_ANAEMIA_IRONDEF_NAS	PGS002316	1980	100791	3941	206091	0.19549810340771	1.21591648782215	1.16377695671911e-17	0.226455937369014	1.25414734758463	0	-0.0143315000864265	0.985770707017994	0.559013241991959	0.878069458108041	FALSE
I9_CVD	AB1_CANDIDIASIS	PGS002316	848	101923	1365	208667	0.355539309567532	1.4269500145964	9.67119225933821e-25	0.226242638608737	1.25387986803773	0	-0.00531723615384367	0.994696875323882	0.887783906593405	0.977310482419078	FALSE
I9_CVD	D3_ANAEMIA_IRONDEF	PGS002316	1980	100791	3941	206091	0.19549810340771	1.21591648782215	1.16377695671911e-17	0.226455937369014	1.25414734758463	0	-0.0143315000864265	0.985770707017994	0.559013241991959	0.878069458108041	FALSE
I9_CVD	J10_BRONCHITIS	PGS002316	752	102019	1010	209022	0.339014250245591	1.4035633461926	6.1155671157562e-20	0.226275120596338	1.25392059720954	0	0.00710326528614132	1.0071285533154	0.85764157223574	0.971589430248649	FALSE
I9_CVD	N14_OTHNONINFCERVIX	PGS002316	299	52341	576	125851	0.100372862934379	1.10558307218087	0.0908210547740536	0.230856084214489	1.25967793886347	0	-0.15824263637159	0.853642632087566	0.0151574425798812	0.180670253149943	FALSE
I9_CVD	L12_CORNSANDCALLOS	PGS002316	395	102376	540	209492	0.318463525382202	1.37501346717849	3.1821837171498e-10	0.22601122397969	1.25358973546496	0	0.0582486401260234	1.05997851613989	0.254485885135131	0.69395135442353	FALSE
I9_CVD	J10_LOWERINF	PGS002316	6677	96094	9397	200635	0.297324983299503	1.3462527380209	2.08176918783413e-120	0.225709376449804	1.25321139960256	0	0.00263797519333508	1.00264145771149	0.846937331535265	0.969079182698145	FALSE
I9_CVD	M13_TENDOSYNOVITISNAS	PGS002316	251	102520	315	209717	0.266541362038533	1.30544158394376	2.77019820139801e-05	0.226462915804804	1.25415609960191	0	-0.139324940407699	0.869945302144983	0.0474108062054498	0.340074460071964	FALSE
I9_CVD	O15_PRETERM	PGS002316	103	52537	525	125902	0.0466156321655579	1.04771922210693	0.638706961067252	0.230030924916702	1.25863893263178	0	0.00396593797063219	1.00397381270943	0.972186286148078	0.994733592007104	FALSE
I9_CVD	N14_OVARYCYST	PGS002316	782	51858	1669	124758	0.25837929717149	1.29482985079476	8.29151356988378e-13	0.229252351606971	1.25765937133187	0	0.0416153718419321	1.04249342930074	0.287822129730666	0.723108377099827	FALSE
I9_CVD	O15_ABORT_MEDICAL	PGS002316	200	52440	881	125546	0.0793446564680653	1.08257737507356	0.271591443843092	0.230047002186576	1.25865916827224	0	-0.00983875175367036	0.990209490420472	0.894479872680047	0.97894219130672	FALSE
I9_CVD	O15_MATERN_CARE_PELVIC_ABNORM	PGS002316	260	52380	1260	125167	0.0979611835103461	1.10291997279589	0.119941019911488	0.229904642460438	1.25847999865132	0	0.0330135690627257	1.03356456364855	0.636639233987098	0.908314307742756	FALSE
I9_CVD	M13_ARTHROSIS_INCLAVO	PGS002316	5695	97076	5843	204189	0.327453874035086	1.38743105322592	2.24024349435198e-122	0.226255257348812	1.2538956905217	0	-0.00508901472614114	0.994923912371274	0.73076649460827	0.937758148756967	FALSE
I9_CVD	K11_STRICTURE	PGS002316	371	102400	421	209611	0.390947795928739	1.47838133387412	3.95877977540102e-13	0.226528814827392	1.2542387499863	0	-0.0631128869676601	0.938837485190057	0.276442752959831	0.712631495827084	FALSE
I9_CVD	HDINJ	PGS002316	951	101820	1571	208461	0.208292557880054	1.23157342335862	2.04227714949968e-10	0.226239118931303	1.25387545479282	0	-0.00474034304919585	0.995270874644677	0.891934580465165	0.978354972447816	FALSE
I9_CVD	C3_SKIN_EXALLC	PGS002316	2624	100147	3845	206187	0.0422809559921655	1.04318752736872	0.0376609793935158	0.226283614495017	1.25393124792927	0	0.000399373706387196	1.00039945346668	0.984820754127645	0.997218205408456	FALSE
I9_CVD	L12_RADIATIONRELATEDSKIN	PGS002316	1547	101224	2111	207921	0.0561389348995156	1.05774463117236	0.0342829376292095	0.227442900646048	1.25538575599197	0	-0.0809798249199853	0.922212296963805	0.0035769584521004	0.0696020038945522	FALSE
I9_CVD	K11_FISTULA	PGS002316	716	102055	1141	208891	0.276515105213211	1.31852686919682	2.63674207757152e-13	0.226161471745606	1.25377809867231	0	0.0193850720788821	1.01957418258568	0.632406547539182	0.90652737381479	FALSE
I9_CVD	L12_OTHPIGMENTATION	PGS002316	438	102333	841	209191	0.0329307607986861	1.03347897950485	0.492940806630994	0.226344748355964	1.25400790793106	0	-0.0272291170685727	0.973138253396185	0.589612574835245	0.891093030605545	FALSE
I9_CVD	ST19_SEQUEL_INJURI_POISO_OTHER_CONSE_EXTER_CAUSES	PGS002316	374	102397	608	209424	0.24260584851105	1.27456615295313	3.2495029858823e-06	0.226265358714531	1.25390835664462	0	-0.00968436657417973	0.990362375891706	0.859090453350893	0.971729278532619	FALSE
I9_CVD	O15_OTHER_MATERN_DIS_ELSEWHERE	PGS002316	324	52316	1425	125002	0.17733127115491	1.19402657418001	0.00177811535304798	0.229932306704151	1.25851481403028	0	0.0188078847339758	1.01898586707077	0.759457490173382	0.946406839209901	FALSE
I9_CVD	COPD_ASTHMA_INFECTIONS	PGS002316	18459	84312	33204	176828	0.160382001014545	1.17395923896817	1.8765876010785e-85	0.226651409614473	1.25439252254447	0	-0.00370518312614667	0.996301672595005	0.67250110644693	0.919340798660386	FALSE
I9_CVD	H7_IRIDOCYCLITIS	PGS002316	383	102388	615	209417	0.0976535687380526	1.10258075049717	0.0577239606729965	0.226326768011117	1.25398536063914	0	-0.0315382288135259	0.96895391378721	0.565260680311554	0.880528251584421	FALSE
I9_CVD	AB1_RUBELLA	PGS002316	1280	101491	3307	206725	-0.0720640290736367	0.930471316687375	0.0108555640461809	0.22545945861191	1.25289823885301	0	0.0563400852207067	1.05795741824503	0.0629263682568342	0.389200112670627	FALSE
I9_CVD	C3_COLON_EXALLC	PGS002316	354	102417	368	209664	0.357173527709046	1.42928386869123	9.88254512332456e-11	0.22627525901865	1.25392077078014	0	0.0213646271555488	1.0215944848249	0.711082623473628	0.931363601581308	FALSE
I9_CVD	G6_DEMYEL	PGS002316	557	102214	834	209198	0.353180485598791	1.42358805739124	2.52367200576586e-16	0.226448191309395	1.25413763292213	0	-0.0225756361738997	0.977677286627433	0.626914362897238	0.904644784384657	FALSE
I9_CVD	M13_OSTEOCHONDRO	PGS002316	1964	100807	2707	207325	0.287085128710047	1.33253764585831	9.03592999387328e-36	0.226870393320639	1.25466724414673	0	-0.0409550972636199	0.959872229869836	0.0907683002085582	0.459218969267243	FALSE
I9_CVD	K11_OTHDISSTOMDUOD	PGS002316	861	101910	1107	208925	0.234941247582611	1.26483445446804	1.21385106468143e-11	0.226393629998148	1.25406920739511	0	-0.0259560490610346	0.974377913491873	0.494132818974338	0.848818035600002	FALSE
I9_CVD	K11_COELIAC	PGS002316	226	102545	359	209673	0.140873068193723	1.15127850484969	0.0377054109123619	0.226423282301593	1.25410639398712	0	-0.0847649017685047	0.918728250400744	0.22464568456961	0.66485163923101	FALSE
I9_CVD	ALCOHOLMENTAL	PGS002316	832	101939	847	209185	0.572952543305289	1.77349565151413	1.82916231591555e-60	0.226393399911654	1.25406891885075	0	-0.0789916661956271	0.924047625245138	0.0356903319806498	0.294284863096047	FALSE
I9_CVD	ST19_INJURI_ANKLE_FOOT	PGS002316	271	102500	423	209609	0.178713049799656	1.19567759501144	0.00333003240263785	0.226277679253631	1.25392380556672	0	-0.0389794653239816	0.961770458588363	0.553116306355012	0.875293953673133	FALSE
I9_CVD	AB1_DERMATOPHYTOSIS	PGS002316	4285	98486	7097	202935	0.11578439643541	1.1227537763195	3.27684883404702e-13	0.228843491064964	1.25714526914486	0	-0.0631035866112801	0.938846216753855	0.000180241740531363	0.00694375705007087	TRUE
I9_CVD	H8_OTHEREAR	PGS002316	1059	101712	1588	208444	0.130378576855139	1.13925959901151	2.78741863094442e-05	0.226166812910165	1.25378479532533	0	0.000843087278480769	1.00084344277646	0.979987666971031	0.996325318188746	FALSE
I9_CVD	N14_FEMALE_GENITAL_HSIL	PGS002316	835	51805	2232	124195	0.132859722769153	1.14208977790209	0.000146355154480584	0.229833830845578	1.25839088680546	0	0.0176995954549565	1.01785716154048	0.647595443446332	0.912131324984852	FALSE
I9_CVD	K11_TONGUE	PGS002316	337	102434	435	209597	0.319198141614562	1.37602394550264	5.13806048794802e-09	0.226055608965031	1.25364537726181	0	0.040987990124985	1.04183959310704	0.48815340491641	0.846098270210115	FALSE
I9_CVD	Z21_PERSONAL_HISTORY_MEDICAL_TREAT	PGS002316	722	102049	716	209316	0.455137364391638	1.57638990800294	2.44735343365443e-33	0.226669005750833	1.25441459520054	0	-0.0915392793289893	0.912525472059822	0.022737012696067	0.229366040292597	FALSE
I9_CVD	L12_ACNE	PGS002316	1038	101733	2722	207310	0.0846582407667195	1.08834505116192	0.00685234368230634	0.225989759911778	1.25356282861851	0	0.0276328190265482	1.02801814640955	0.411683559953676	0.805117863340003	FALSE
I9_CVD	AB1_SCARLET_FEVER	PGS002316	457	102314	915	209117	-0.0321954410166135	0.96831731466411	0.498888673519826	0.22611639248557	1.25372158055728	0	0.0244619624997366	1.02476361091973	0.62909769687144	0.905347799811549	FALSE
I9_CVD	D3_BLOODOTHER	PGS002316	671	102100	897	209135	0.372828520422917	1.45183535837252	2.3379904373339e-21	0.226361436642693	1.25402883534921	0	-0.00658261554900252	0.993439002404496	0.874536259945199	0.974642821354221	FALSE
I9_CVD	CD2_BENIGN_MELANOCYTIC_FACE_EXALLC	PGS002316	330	102441	557	209475	0.261837376622842	1.29931522621729	2.10925307536702e-06	0.226193123055338	1.25381778301927	0	-0.000338795537309928	0.999661261847417	0.995568311884204	0.999236091923118	FALSE
I9_CVD	VOCALCORDDYS	PGS002316	245	102526	310	209722	0.253200983286997	1.28814214586218	8.94310906688625e-05	0.22627648626606	1.2539223096521	0	-0.0292832030744976	0.971141395289307	0.683035397848401	0.922836025715637	FALSE
I9_CVD	H7_EYE_ADNEXA	PGS002316	14293	88478	21890	188142	0.142605788045655	1.1532750772209	1.7915812300953e-54	0.228255534194171	1.25640633919704	0	-0.017021414840667	0.983122630994981	0.0806065752750627	0.436082085828864	FALSE
I9_CVD	M13_ARTHROSIS	PGS002316	5695	97076	5843	204189	0.327453874035086	1.38743105322592	2.24024349435198e-122	0.226255257348812	1.2538956905217	0	-0.00508901472614114	0.994923912371274	0.73076649460827	0.937758148756967	FALSE
I9_CVD	ST19_INJURI_ELBOW_FOREA	PGS002316	949	101822	1553	208479	0.101357850936272	1.1066725947373	0.00231138585233852	0.226455934622716	1.25414734414037	0	-0.0210227013370519	0.979196735242016	0.562606926449752	0.87933904467103	FALSE
I9_CVD	JUVEN_ARTHR_COMORB	PGS002316	383	102388	615	209417	0.0976535687380526	1.10258075049717	0.0577239606729965	0.226326768011117	1.25398536063914	0	-0.0315382288135259	0.96895391378721	0.565260680311554	0.880528251584421	FALSE
I9_CVD	K11_ILEUS	PGS002316	371	102400	421	209611	0.390947795928739	1.47838133387412	3.95877977540102e-13	0.226528814827392	1.2542387499863	0	-0.0631128869676601	0.938837485190057	0.276442752959831	0.712631495827084	FALSE
I9_CVD	F5_ALCOHOL	PGS002316	832	101939	847	209185	0.572952543305289	1.77349565151413	1.82916231591555e-60	0.226393399911654	1.25406891885075	0	-0.0789916661956271	0.924047625245138	0.0356903319806498	0.294284863096047	FALSE
I9_CVD	ST19_INJURI_HEAD	PGS002316	1065	101706	1710	208322	0.221926605207204	1.24847974258953	7.24276384626915e-13	0.226132790991726	1.2537421398869	0	0.00258108706707295	1.00258442094002	0.937242736557613	0.987917146935696	FALSE
I9_CVD	R18_PAIN_THROAT_CHEST	PGS002316	3109	99662	3395	206637	0.455738659873468	1.57733806916617	1.01013751521615e-137	0.225385650263092	1.25280576791536	0	-0.00486267697727024	0.995149126696188	0.801715390794897	0.957742747588487	FALSE
I9_CVD	N14_POLYPFEMGEN	PGS002316	2379	50261	4607	121820	0.079889442060545	1.08316730830921	0.00015417324471377	0.230535033220092	1.25927358292149	0	-0.0110699168423051	0.988991129221215	0.61809742261	0.901861018623392	FALSE
I9_CVD	R18_SYMPTOMS_SIGNS_INVOLVI_DIGES_SYSTEM_ABDOMEN	PGS002316	7680	95091	10905	199127	0.354092415884796	1.42488686257545	6.46506491765796e-193	0.226359379339617	1.25402625543448	0	-0.0133125520993476	0.986775668010171	0.296241422039577	0.728961736421507	FALSE
I9_CVD	ST19_FRACT_FOREA	PGS002316	793	101978	1344	208688	0.0628912993505474	1.06491107641406	0.0843588525418048	0.226489330761616	1.25418922851866	0	-0.0313312992914306	0.969154439704173	0.425078132789795	0.812861373795682	FALSE
I9_CVD	G6_ROOTPLEXOTHUNS	PGS002316	418	102353	591	209441	0.299500109406033	1.34918419448533	1.76167779531141e-09	0.226503253301037	1.25420669013919	0	-0.0674136316374645	0.934808455005072	0.202648624848728	0.638499051831069	FALSE
I9_CVD	Z21_PERSONAL_HISTORY_RISK__NOT_ELSEW_CLASSIFIED	PGS002316	381	102390	497	209535	0.503468391933164	1.65444961057683	1.20759329149269e-22	0.226406092777539	1.25408483668037	0	-0.0964107245565221	0.908090964204615	0.0799797497745852	0.434802000028208	FALSE
I9_CVD	PULM_ANXIETY	PGS002316	703	102068	989	209043	0.397417685856156	1.48797730734758	1.03241198622072e-25	0.226230192853362	1.25386426265273	0	-0.0227458048950569	0.977510930688554	0.575901785159583	0.885476523187571	FALSE
I9_CVD	J10_LOWCHRON	PGS002316	14749	88022	25397	184635	0.190802162728242	1.2102200017726	1.77769617369063e-100	0.226933139578083	1.25474597229055	0	-0.00471475053085849	0.99529634645873	0.624729417458405	0.903834226149387	FALSE
I9_CVD	O15_DELIV_PERIN_LACER	PGS002316	801	51839	4770	121657	-0.0798546815895342	0.923250501934167	0.0292154136056892	0.230684688203629	1.25946205359125	0	-0.0458722195683167	0.955164005662137	0.23378086787017	0.674512205642618	FALSE
I9_CVD	RHEUMA_OTHER_WIDE	PGS002316	465	102306	434	209598	0.511152027180815	1.66721076115036	1.69790474217148e-27	0.226313305508583	1.25396847897168	0	-0.039514984046383	0.961255550384933	0.468908040167332	0.836392983494182	FALSE
I9_CVD	J10_ACUTELOWERNAS	PGS002316	6228	96543	8679	201353	0.299736393116666	1.34950302239857	6.02160650584717e-115	0.225547387687268	1.25300840988021	0	0.00355787702719631	1.00356421378457	0.80105263459733	0.957649100711044	FALSE
I9_CVD	MENINGITIS	PGS002316	514	102257	884	209148	0.163077860922072	1.17712833841832	0.000265378443585815	0.226182417733829	1.25380436056863	0	0.0182871238070874	1.01845535719255	0.704516858981893	0.929389332571458	FALSE
I9_CVD	G6_NERPLEX	PGS002316	4478	98293	6267	203765	0.283141378189968	1.32729279880641	9.87386570825045e-76	0.225966986093204	1.25353428053115	0	-0.0079150750959126	0.992116166629767	0.631107748991803	0.905994136363696	FALSE
I9_CVD	COPD_HOSPITAL_ASTHMA_INF	PGS002316	330	102441	284	209748	0.415398687102228	1.51497462114603	5.44751734250651e-14	0.226103018754494	1.25370481373413	0	-0.0202703199246024	0.979933741885026	0.736059425198384	0.93954530329302	FALSE
I9_CVD	N14_PROSTAOTH	PGS002316	355	49776	370	83235	0.0479306392262765	1.04909788655973	0.390317790744392	0.22232111480432	1.2489723769979	0	-0.0232680215525902	0.977000591463048	0.682989221301104	0.922836025715637	FALSE
I9_CVD	K11_HERING	PGS002316	3561	99210	4512	205520	0.0602405123775958	1.06209196209186	0.000689592253456272	0.226826082008446	1.25461164942652	0	-0.0171601989046503	0.982986198708391	0.353037958032205	0.768722414277805	FALSE
I9_CVD	F5_EATOTH	PGS002316	145	102626	423	209609	0.109404809163138	1.11561386966267	0.190096198388318	0.22607701784622	1.25367221669404	0	0.11914923042777	1.12653801949568	0.192400179563452	0.626429859298032	FALSE
I9_CVD	G6_CARPTU	PGS002316	1522	101249	1817	208215	0.358640293355609	1.4313818314027	1.6998829259417e-43	0.226001841671853	1.25357797395533	0	-0.00840931877303757	0.991625940642963	0.764708713406967	0.947852681601442	FALSE
I9_CVD	AB1_SCABIES	PGS002316	369	102402	647	209385	0.22336332855254	1.2502747517389	1.84847822502745e-05	0.226091315314782	1.25369014116129	0	0.0239491829571764	1.0242382678082	0.660954381803757	0.916324052485952	FALSE
I9_CVD	VWXY20_SEQUEL_EXTER_CAUSES_MORBIDI_MORTA	PGS002316	249	102522	392	209640	0.293568171560372	1.34120460830464	4.07894677289126e-06	0.226337691727491	1.25399905889437	0	-0.0589848403993404	0.942721060323583	0.380753866824086	0.787376478152196	FALSE
I9_CVD	H7_OCUMUSCLE	PGS002316	746	102025	1206	208826	0.158354109385955	1.17158098908669	1.83862939138038e-05	0.226009054266168	1.25358701553731	0	0.0325506867932557	1.03308625564637	0.409399731378088	0.80407942514481	FALSE
I9_CVD	CD2_BENIGN_OTHERDIGESTIVE	PGS002316	262	102509	278	209754	0.284162389491244	1.32864867181714	5.91935046350967e-06	0.226258000363055	1.25389912998016	0	-0.0164297835738578	0.983704449176529	0.809019342603276	0.959392428804848	FALSE
I9_CVD	CD2_BENIGN_HEMANGIOMA	PGS002316	201	102570	311	209721	0.218225995554661	1.24386814452805	0.00216606753781015	0.226133521899376	1.25374305625696	0	0.0621630644466842	1.06413585330523	0.412779474401933	0.80578556643555	FALSE
I9_CVD	AUD	PGS002316	383	102388	333	209699	0.730636608801533	2.07640204282686	4.4059400434218e-46	0.226165529484323	1.25378318618656	0	-0.0430987350390785	0.957816815317496	0.427530145588637	0.814521700675597	FALSE
I9_CVD	R18_ABNORMAL_FINDI_SECRE_SMEARS_CERVIX_UTERI_VAGINA_VULVA	PGS002316	318	52322	741	125686	0.127672547929444	1.13618089698975	0.0248195343986983	0.230592775756362	1.25934629867141	0	-0.091990432728681	0.912113875944271	0.131546044764371	0.5394098030654	FALSE
I9_CVD	K11_IBD	PGS002316	1343	101428	1851	208181	0.280295787774061	1.32352123584571	1.11616160011753e-23	0.226950742908052	1.25476806019234	0	-0.0521547051351641	0.94918201215211	0.0766173050094963	0.426617531700673	FALSE
I9_CVD	L12_SKIN_SUBCUTAN	PGS002316	20468	82303	35226	174806	0.15806272202606	1.17123965492802	1.9492108716879e-89	0.229799625982997	1.25834784445424	0	-0.0196343187212081	0.980557179156524	0.019755986079954	0.21145116775414	FALSE
I9_CVD	R18_ABNORMALITI_HEART_BEAT	PGS002316	462	102309	468	209564	0.562579687590145	1.75519451860903	2.15744336262158e-33	0.226037836298072	1.25362309683803	0	0.0230501965299995	1.02331790526595	0.64805839357728	0.912253037912773	FALSE
I9_CVD	AB1_MYCOSES	PGS002316	5422	97349	9018	201014	0.156775633439424	1.16973313545593	1.36199453987831e-28	0.228421419085762	1.25661477531413	0	-0.0427251707499173	0.958174688315381	0.00449706181504311	0.08141889666621	FALSE
I9_CVD	AB1_VIRAL_WARTS	PGS002316	2334	100437	4425	205607	0.106936585217721	1.11286368023364	4.04039695066314e-07	0.225937690123909	1.25349755756728	0	0.0158405905474814	1.01596671779859	0.487200715076978	0.845556666123127	FALSE
I9_CVD	BACT_INTEST_INFECTION_NOS	PGS002316	292	102479	348	209684	0.251161923560969	1.28551822316784	2.145983852297e-05	0.226505108545376	1.25420901700121	0	-0.124694307429	0.88276671656961	0.0437958756255099	0.326504170506495	FALSE
I9_CVD	CD2_BENIGN_MELANOCYTIC_FACE	PGS002316	330	102441	557	209475	0.261837376622842	1.29931522621729	2.10925307536702e-06	0.226193123055338	1.25381778301927	0	-0.000338795537309928	0.999661261847417	0.995568311884204	0.999236091923118	FALSE
I9_CVD	M13_GOUT	PGS002316	1793	100978	1728	208304	0.303607807294066	1.35473763366811	1.77566982455945e-36	0.225597782934903	1.25307155714047	0	0.00365901118379668	1.00366571353739	0.883918842153904	0.976354465654887	FALSE
I9_CVD	R18_DYSPNOEA	PGS002316	341	102430	309	209723	0.656732998421201	1.92848167886465	1.04786642670393e-33	0.226027601190932	1.25361026593698	0	0.0238993129324883	1.02418719029413	0.679176845854371	0.921706710417064	FALSE
I9_CVD	R18_RETEN_URINE	PGS002316	658	102113	604	209428	0.340501240537655	1.40565198376973	1.1169624812139e-17	0.226317641861812	1.25397391663373	0	-0.0279148884484791	0.972471131805905	0.503607717351149	0.853142716212239	FALSE
I9_CVD	N14_ORHCEPINDIDYMITIS	PGS002316	341	49790	440	83165	0.301514080164159	1.35190415003646	3.54218259691128e-08	0.221953741112528	1.24851362167729	0	0.0252140316944641	1.02553459394333	0.6651457689722	0.917329909593474	FALSE
I9_CVD	E4_HYTHY_AI_STRICT	PGS002316	1086	101685	1330	208702	0.400108278432207	1.49198623882621	1.19444759868711e-38	0.226135939151057	1.25374608687313	0	0.00312628946004493	1.00313118139948	0.923868370659342	0.985853863563168	FALSE
I9_CVD	H7_CATARACTOTHER	PGS002316	2415	100356	2910	207122	0.128087628151354	1.13665260109935	1.45751491895529e-09	0.226668389345487	1.25441382197292	0	-0.0183802784007692	0.981787608738586	0.409323958676817	0.804028008038251	FALSE
I9_CVD	L12_ATOPIC	PGS002316	1992	100779	3693	206339	0.133593887129181	1.14292856737998	5.25752239778927e-09	0.226582017152549	1.25430548017919	0	-0.0162956350748437	0.983836420503539	0.514097049665321	0.858109266887933	FALSE
I9_CVD	K11_OTHILEUS	PGS002316	243	102528	266	209766	0.381506937181309	1.46448982160756	1.03593625529804e-08	0.226423790217045	1.2541070309673	0	-0.0687244079340443	0.933583932952974	0.347100966390255	0.764419978673679	FALSE
I9_CVD	N14_FEMALEGENINF	PGS002316	1489	51151	3150	123277	0.234648341213787	1.26446403065322	4.92999250810638e-19	0.230107764408808	1.2587356495239	0	-0.0157212144024792	0.984401718825679	0.582071216187755	0.888401567911364	FALSE
I9_CVD	C3_FEMALE_GENITAL_EXALLC	PGS002316	473	52167	771	125656	0.240080774115298	1.27135183849406	2.57473890900218e-07	0.229977175471806	1.2585712833059	0	0.0125663252392693	1.01264561327595	0.802043063288468	0.957755095087856	FALSE
I9_CVD	N14_FEMALEGENNONINF	PGS002316	12769	39871	26765	99662	0.174366909638384	1.19049228879171	1.42350064511396e-65	0.227317984909551	1.25522894834975	0	0.00835350407144474	1.0083884919425	0.44598200213455	0.824619952342602	FALSE
I9_CVD	CD2_BENIGN_HEMANGIOMA_EXALLC	PGS002316	201	102570	311	209721	0.218225995554661	1.24386814452805	0.00216606753781015	0.226133521899376	1.25374305625696	0	0.0621630644466842	1.06413585330523	0.412779474401933	0.80578556643555	FALSE
I9_CVD	R18_OTHER_SYMPTOMS_SIGNS_INVOLVI_URINARY_SYSTEM	PGS002316	696	102075	738	209294	0.296837967717577	1.34559725158928	1.49172541499173e-14	0.226179448572687	1.25380063782697	0	0.00442421814198642	1.00443401944411	0.912788347479416	0.9829363206693	FALSE
I9_CVD	N14_FEMALE_GENITAL_DYSPLASIA_ALL	PGS002316	2009	50631	5335	121092	0.0861376070263562	1.08995630363186	0.000159753849392151	0.229257217875143	1.25766549145453	0	0.0206788977305195	1.02089418756087	0.401544952833916	0.799356230634468	FALSE
I9_CVD	K11_GULC	PGS002316	1392	101379	1571	208461	0.304848584035091	1.35641960387312	3.09171477127129e-29	0.226246477681331	1.25388468178281	0	-0.0222595528867307	0.977986362922334	0.443291597389953	0.822883749922453	FALSE
I9_CVD	J10_COPD	PGS002316	2134	100637	1727	208305	0.497432901365164	1.64449426846405	6.54503723719194e-112	0.2258174501833	1.25334684615635	0	-0.00146470595530443	0.998536366202934	0.951239937183741	0.990591714099169	FALSE
I9_CVD	F5_SOMATOFORM	PGS002316	406	102365	641	209391	0.226153109178504	1.25376761391266	5.94187464799666e-06	0.226211644747068	1.2538410060608	0	-0.00117173626798743	0.998828949946906	0.982806829425468	0.996905786471159	FALSE
I9_CVD	C3_FEMALE_GENITAL	PGS002316	473	52167	771	125656	0.240080774115298	1.27135183849406	2.57473890900218e-07	0.229977175471806	1.2585712833059	0	0.0125663252392693	1.01264561327595	0.802043063288468	0.957755095087856	FALSE
I9_CVD	N14_URETHRALSTRICT	PGS002316	469	102302	545	209487	0.328580615331425	1.38899521012401	3.30719741476151e-12	0.226223574877312	1.25385596463653	0	0.0204420099292069	1.02065237882331	0.679246444502749	0.921745004293022	FALSE
I9_CVD	O15_FALSE_LAB	PGS002316	188	52452	956	125471	0.0667904557933614	1.06907143697605	0.369725647602924	0.229853560517003	1.2584157146891	0	0.0531369668213999	1.05457407688719	0.510143465671373	0.856096306676984	FALSE
I9_CVD	CD2_LEIOMYOMA_ENDOMETRIOSIS	PGS002316	247	52393	523	125904	0.220893005805362	1.24718998133743	0.000602837469390018	0.229653360867808	1.25816380552139	0	0.061717375845638	1.06366168575883	0.399701102233403	0.798456849185478	FALSE
I9_CVD	COPD_EARLY	PGS002316	1936	100835	1612	208420	0.502825688047792	1.6533866310111	1.00971384217628e-104	0.225642173863475	1.2531271833851	0	0.0093115752527612	1.00935506284413	0.710814210441643	0.931363601581308	FALSE
I9_CVD	N14_CERVICAL_HSIL	PGS002316	804	51836	2197	124230	0.116548019431833	1.12361146435589	0.00107173630495967	0.22969154826593	1.25821185244092	0	0.0273295236939861	1.02770640058188	0.488047313335185	0.846095847257036	FALSE
I9_CVD	M13_DUPUTRYEN	PGS002316	412	102359	441	209591	0.0879049800322518	1.09188436628157	0.0803274232061601	0.226277743552535	1.25392388619265	0	-0.0129800639775409	0.98710381374793	0.797194019139108	0.956811906895996	FALSE
I9_CVD	AB1_BACT_BIR_OTHER_INF_AGENTS	PGS002316	1401	101370	1642	208390	0.388218540676836	1.47435195495729	1.91032531969291e-46	0.226749151836908	1.25451513564957	0	-0.056992898210415	0.944600777698668	0.0437879557099926	0.326482451207101	FALSE
I9_CVD	CD2_BENIGN_LIPO_SKIN_TRUNK	PGS002316	436	102335	655	209377	0.235737416692756	1.2658418775765	9.27484361376387e-07	0.225855878391464	1.25339501095529	0	0.0912155010381772	1.09550506230054	0.0814679486511427	0.43829512549804	FALSE
I9_CVD	N14_MESNRUIRREG	PGS002316	2542	50098	5769	120658	0.259538933162268	1.29633225304317	1.444444231879e-36	0.227419620655578	1.25535653096372	0	0.0375375027784105	1.0382509336464	0.0833158442970486	0.442842059407493	FALSE
I9_CVD	CD2_LEIOMYOMA_ENDOMETRIOSIS_EXALLC	PGS002316	247	52393	523	125904	0.220893005805362	1.24718998133743	0.000602837469390018	0.229653360867808	1.25816380552139	0	0.061717375845638	1.06366168575883	0.399701102233403	0.798456849185478	FALSE
I9_CVD	H7_CORNEALOTH	PGS002316	241	102530	417	209615	0.107678904132887	1.1136900866841	0.0955315996366846	0.226049694534791	1.25363796268561	0	0.0830393136836092	1.0865845253488	0.245045552032338	0.685295937788751	FALSE
I9_CVD	GOUT	PGS002316	1793	100978	1728	208304	0.303607807294066	1.35473763366811	1.77566982455945e-36	0.225597782934903	1.25307155714047	0	0.00365901118379668	1.00366571353739	0.883918842153904	0.976354465654887	FALSE
I9_DVTANDPULM	I9_ATHSCLE	PGS001277	23	12319	565	468497	0.304542722485808	1.35600479071253	0.158670164145057	0.291236657294177	1.33808121316155	1.20855998887128e-254	-0.615642881120527	0.540293439183196	0.00327199167540623	0.0651882561286582	FALSE
I9_DVTANDPULM	COPD_MULTIMORB	PGS001277	88	12254	1431	467631	0.766346773338344	2.15189053277978	8.56622270415295e-13	0.291656224601893	1.33864274608585	3.08285222491495e-254	-0.229598086759796	0.794853000258761	0.0345341917001328	0.290038186728415	FALSE
I9_DVTANDPULM	Z21_DEPENDENCE_ENABL_MACHINES_DEVICES_NOT_ELSEW_CLASSIFIED	PGS001277	26	12316	518	468544	0.681578231482577	1.97699542778572	0.000991899820644021	0.289875317613938	1.33626086944488	3.13403312723975e-252	0.156432011111222	1.16933125808352	0.418381334469473	0.809103147715927	FALSE
I9_DVTANDPULM	CD2_BENIGN_HEAMANGIOMA_LYMPHANGIOMA_EXALLC	PGS001277	31	12311	918	468144	0.175351659449204	1.19166520326675	0.35974518616973	0.289876664495724	1.33626266923152	4.19213916774296e-252	0.0723088063343022	1.07498725568682	0.666892909520052	0.917632849295725	FALSE
I9_DVTANDPULM	CD2_BENIGN_LEIOMYOMA_UTERI	PGS001277	186	5643	8833	246455	0.0376019732201851	1.03831787230053	0.619991138483322	0.270238820934203	1.31027733502732	1.31985430879609e-100	-0.101822302628694	0.903190031904456	0.168281731122816	0.594779684133702	FALSE
I9_DVTANDPULM	AB1_PEDICULOSIS_ACARIASIS_OTHERINFEST	PGS001277	60	12282	2031	467031	0.267919153504976	1.30724144985328	0.0406076334151728	0.290711526057881	1.33737872938404	5.92965549865776e-253	-0.127612228867929	0.880194627044298	0.292156609150345	0.725963756694503	FALSE
I9_DVTANDPULM	CD2_BENIGN_SKIN_EXALLC	PGS001277	86	12256	3023	466039	0.0451277259625498	1.04616147335675	0.687184399533859	0.2901780776796	1.33666549712292	1.79216747590946e-251	-0.015560930922314	0.984559514804759	0.877567431030875	0.97523900719433	FALSE
I9_DVTANDPULM	J10_CHRONTONSADEN	PGS001277	31	12311	1101	467961	0.361515002221385	1.43550255754995	0.0505315535017725	0.290174996713434	1.33666137890809	1.32158146422828e-252	-0.0425076783230617	0.958383106717585	0.795766249928009	0.956506554856972	FALSE
I9_DVTANDPULM	HYPOT_THYRO_INCL	PGS001277	217	12125	5689	463373	0.365023226337066	1.44054746640167	1.49538687934361e-07	0.292615710652557	1.33992777151094	2.79867399821911e-253	-0.151458997240223	0.85945312150035	0.024157968204619	0.23806745638867	FALSE
I9_DVTANDPULM	CD2_BENIGN_HEMANGIOMA	PGS001277	30	12312	897	468165	0.176274383607922	1.19276528899869	0.358961525146729	0.289973073424654	1.3363915030945	2.65095486614503e-252	0.0376286271583681	1.03834554792974	0.826885167248256	0.964383051262421	FALSE
I9_DVTANDPULM	L12_ABSCESS_CUT	PGS001277	62	12280	1503	467559	0.489935985602573	1.63221173156056	0.000274142162464643	0.289696167646545	1.33602149979587	3.90061264585877e-251	0.0709915547602175	1.07357215925576	0.544053032419337	0.871372270617522	FALSE
I9_DVTANDPULM	SLE_ICD10	PGS001277	32	12310	632	468430	0.865318850830785	2.37576347938209	1.13278107691921e-06	0.290458102698576	1.33703984931566	3.90373623216829e-253	-0.0996677661049244	0.905138085638983	0.557734526911038	0.877377058293673	FALSE
I9_DVTANDPULM	IBD_TUBERCULOSIS	PGS001277	31	12311	604	468458	0.495787558501943	1.64179073628442	0.00779890948802276	0.291268867840461	1.33812431418255	1.26408737929799e-254	-0.489046643248325	0.613210724186785	0.00809454910506206	0.121225861551496	FALSE
I9_DVTANDPULM	AB1_BACT_INTEST_OTH	PGS001277	58	12284	1637	467425	0.241747764707885	1.27347293748355	0.0671974484772979	0.2906416114076	1.3372852302864	5.30788307864962e-253	-0.114161796733672	0.89211360313777	0.387663097399272	0.791531161020611	FALSE
I9_DVTANDPULM	N14_DYSPLACERVUT	PGS001277	141	5688	7178	248110	0.00841325898116581	1.00844874990613	0.926301787588603	0.26513382009004	1.30360541270023	2.41936335931045e-97	0.0817909922679785	1.08522896487953	0.306639662501826	0.735787611294151	FALSE
I9_DVTANDPULM	N14_LUMPNASBREAST	PGS001277	263	5566	11816	243472	-0.00257112796974616	0.997432174548767	0.969034516675714	0.264773968624938	1.30313639277637	5.43250713220993e-95	0.0520003633400705	1.05337612524705	0.380608299622238	0.787206480575895	FALSE
I9_DVTANDPULM	AUTOIMMUNE	PGS001277	1204	11138	33816	435246	0.32094858702023	1.37843470963608	9.11262514511358e-25	0.294728328341559	1.34276151888148	1.03461462342639e-236	-0.0476902101390675	0.953429104001586	0.102821733077493	0.484438997799869	FALSE
I9_DVTANDPULM	M13_ADHCAPSULITIS	PGS001277	29	12313	874	468188	0.178039128745576	1.19487207416549	0.343980930496927	0.290313766760073	1.33684688034071	5.83473345692158e-253	-0.106176357837523	0.899266041476144	0.559999832877259	0.878193037156089	FALSE
I9_DVTANDPULM	AB1_VIRAL_NOS	PGS001277	145	12197	5462	463600	0.0160508628774595	1.0161803699493	0.860569036027454	0.28775426971068	1.33342959982024	4.89169058389556e-246	0.195529271802983	1.21595438657848	0.0113215063018852	0.150893772777526	FALSE
I9_DVTANDPULM	M13_IMPINGEMENT	PGS001277	85	12257	1950	467112	0.389893425515351	1.47682339380326	0.000529493059143872	0.290235082239341	1.3367416953229	1.13499638324185e-251	-0.0276580522883559	0.972720929634413	0.790890819585936	0.954855833837018	FALSE
I9_DVTANDPULM	Z21_PREVIOUS_SUICIDE_ATTEMPT	PGS001277	35	12307	562	468500	1.25011538627327	3.49074571836421	7.62743686132744e-13	0.290108592779047	1.33657262228051	1.97580147479171e-252	0.00665089105507338	1.0066730573456	0.965401765583285	0.9938979102735	FALSE
I9_DVTANDPULM	VWXY20_SUICI_OTHER_INTENTI_SELF_H	PGS001277	96	12246	2035	467027	0.921453786366469	2.51294101506626	3.29135030618193e-18	0.290170818167551	1.33665579361886	2.25253253464019e-251	0.0150488956791707	1.01516270047193	0.880877088525167	0.97603536897387	FALSE
I9_DVTANDPULM	D3_ANAEMIA_IRONDEF_NAS	PGS001277	276	12066	9830	459232	0.235186159657477	1.26514426563535	0.000138794489264163	0.292285398073853	1.33948524960276	1.46567210896339e-251	-0.0947654684093274	0.909586236161082	0.111283452992044	0.50074902004992	FALSE
I9_DVTANDPULM	CD2_BENIGN_TRANSVERSE_COLON	PGS001277	36	12306	549	468513	0.64036704787085	1.89717710634032	0.000190524996227189	0.290186511428114	1.33667677027111	1.26740006003107e-252	-0.0342170253806744	0.966361756849884	0.841629539510022	0.967195520290958	FALSE
I9_DVTANDPULM	CD2_INSITU_SKIN_EXALLC	PGS001277	17	12325	624	468438	-0.21761975511799	0.804431264390325	0.373365619934413	0.290494638659142	1.33708870024327	1.41166391110047e-253	-0.390689494130359	0.676590208657446	0.136524506799173	0.547552656882721	FALSE
I9_DVTANDPULM	K11_CARIES	PGS001277	55	12287	1783	467279	0.294461246161973	1.34240293909562	0.0314942727034426	0.290523210883867	1.33712690438788	7.25418947025342e-253	-0.106946601641028	0.898573654067782	0.432305689276694	0.817145033238821	FALSE
I9_DVTANDPULM	O15_LABOUR_FETAL_STRESS	PGS001277	24	5805	3972	251316	-0.327350957939838	0.720830717364983	0.127143132505582	0.267164780210078	1.30625567368189	6.52056434401353e-101	0.00659900552941815	1.00662082693987	0.973242721014716	0.994941456016129	FALSE
I9_DVTANDPULM	K11_FISSANAL	PGS001277	100	12242	3767	465295	0.0537715630968166	1.05524351805851	0.60045031338689	0.290300908117903	1.33682969041555	1.44847679644759e-251	-0.0282105063957375	0.972183694374078	0.773626912380066	0.950035584707952	FALSE
I9_DVTANDPULM	L12_LYMPHADENITIS	PGS001277	16	12326	594	468468	0.126885893104689	1.13528746626221	0.622634631168893	0.290179090937962	1.3366668515111	6.90376092136172e-253	-0.0761806098307858	0.926648829556567	0.725611836435538	0.936106933678883	FALSE
I9_DVTANDPULM	M13_BONECONTINUITY	PGS001277	52	12290	1001	468061	0.695120279919131	2.00395009440122	1.33507921429286e-06	0.290138296962999	1.33661232466921	3.56796422432998e-252	-0.0176925388631472	0.982463055133636	0.895025554061425	0.97895732042	FALSE
I9_DVTANDPULM	M13_MENISCUSDERANGEMENTS	PGS001277	277	12065	7290	461772	0.305628605971094	1.35747805367193	1.21406398621085e-06	0.290261564864486	1.33677709622089	7.27301534616816e-248	-0.00825032212413757	0.991783618379271	0.887189518027786	0.977087946797242	FALSE
I9_DVTANDPULM	CD2_BENIGN_LIPO_SKIN_HEADFACENECK_EXALLC	PGS001277	25	12317	732	468330	-0.127893528485132	0.87994706345405	0.612446147226847	0.289036783588331	1.33514083889626	1.00321980951704e-250	0.482653160844053	1.62036780053753	0.00645073465093503	0.10428004371367	FALSE
I9_DVTANDPULM	C3_HEAD_AND_NECK	PGS001277	27	12315	715	468347	0.332758850218615	1.39481089956667	0.0842407086708164	0.290574243071962	1.33719514264073	1.62186900026655e-253	-0.269723737680372	0.763590416460291	0.191453715731544	0.625605449732133	FALSE
I9_DVTANDPULM	R18_DYSPNOEA	PGS001277	107	12235	2084	466978	0.65288433637383	1.92107386884063	3.8488363266695e-11	0.290780135321013	1.33747048910095	2.85500488353086e-252	-0.0756435556172511	0.927146623874251	0.431613460213348	0.816795574724189	FALSE
I9_DVTANDPULM	J10_SINUSITIS	PGS001277	430	11912	16541	452521	0.0164443443246495	1.01658029674861	0.749806305884211	0.288673073935878	1.33465532358442	6.59708388229161e-242	0.0398238162936483	1.04062741644538	0.38942861829976	0.792469514639417	FALSE
I9_DVTANDPULM	E4_ENDOGLAND	PGS001277	103	12239	3535	465527	0.384817888236597	1.46934671175372	0.000134487036390117	0.290721701689935	1.33739233812715	3.28096069148655e-252	-0.0735544696197622	0.929085537477271	0.445087888506223	0.824085002468276	FALSE
I9_DVTANDPULM	PNEUMOBACTKNOWN	PGS001277	26	12316	754	468308	0.292651012479435	1.33997507424409	0.140880985032183	0.291033605593898	1.33780954107878	2.79702767337531e-254	-0.487744489278288	0.614009739073056	0.0145116414896429	0.176043065280745	FALSE
I9_DVTANDPULM	COX_ARTHROSIS	PGS001277	273	12069	5861	463201	0.323017067973111	1.38128892650669	3.13153330540523e-07	0.290375347525121	1.33692920692919	3.53497139450368e-248	-0.0050708385838391	0.994941996414234	0.931288321951856	0.986620523157063	FALSE
I9_DVTANDPULM	T1D_ICD9_10	PGS001277	105	12237	2287	466775	0.591351665492763	1.80642845297409	5.01576139927879e-09	0.290395839464383	1.336956603482	1.16829921317773e-251	-0.0456998124637229	0.955328696919329	0.641978903280263	0.910136055223393	FALSE
I9_DVTANDPULM	ST19_OTHER_COMPLICATIO_SURGI_MEDICAL_CARE_NOT_ELSEW_CLASSIFIED	PGS001277	12	12330	498	468564	-0.0480049304050776	0.953129087753426	0.86960882218169	0.290118649813857	1.3365860643055	5.95114114060359e-253	-0.0596634417866529	0.942081545516558	0.835589459061863	0.966134929141315	FALSE
I9_DVTANDPULM	I9_HYPERTENSION	PGS001277	4234	8108	117894	351168	0.243520270829808	1.27573217772842	5.56998044310687e-34	0.318095594399537	1.37450765018091	5.8361856362479e-203	-0.0797900174715852	0.923310205043824	1.0461885596708e-05	0.00062753804148287	TRUE
I9_DVTANDPULM	K11_ALCOLIV	PGS001277	18	12324	645	468417	0.222783506096007	1.24955002448787	0.367669865868206	0.289997992278454	1.3364248048539	1.39553250298785e-252	0.0472851545223711	1.04842092842762	0.827705978611304	0.964463547040514	FALSE
I9_DVTANDPULM	J10_LOWCHRON	PGS001277	2155	10187	64051	405011	0.326266344708879	1.38578441607059	1.26437472988648e-40	0.297340709783527	1.34627391000956	1.55472422457159e-220	-0.0420531047153232	0.958818861417791	0.0632583905955239	0.390220433553111	FALSE
I9_DVTANDPULM	Z21_FOLLOW__EXAM_TREAT_CONDI_OTH_MALIG_NEOPLASMS	PGS001277	234	12108	5910	463152	0.305626216654981	1.35747481023162	5.21243338760936e-06	0.291767733982861	1.33879202563268	2.00624642986131e-251	-0.0881522410775104	0.915621470912626	0.168504148992993	0.594884767648839	FALSE
I9_DVTANDPULM	SLEEP	PGS001277	291	12051	8698	460364	0.215993720125419	1.24109458505786	0.000320235352035914	0.293482849790413	1.3410901792353	3.35035510358154e-253	-0.149895298298874	0.860798098732259	0.00898678896214712	0.129824518515018	FALSE
I9_DVTANDPULM	N14_FEMALE_GENITAL_HSIL	PGS001277	80	5749	4134	251154	0.125210807474199	1.13338735441032	0.275338150340482	0.268164786326674	1.307562590699	1.04106898282018e-100	-0.0719940308597515	0.930536450297206	0.507713710247017	0.855310301279541	FALSE
I9_DVTANDPULM	J10_EMPHYSEMA	PGS001277	53	12289	601	468461	1.19259499179324	3.29562223329313	4.9206210302524e-18	0.291087387643157	1.33788149315226	6.5893733096719e-254	-0.263687818160362	0.768213324475395	0.0696215788327211	0.408654974646909	FALSE
I9_DVTANDPULM	CD2_INSITU_BREAST	PGS001277	51	5778	1175	254113	0.31473627810508	1.36989799122104	0.0485697651126259	0.264592740542296	1.30290024926505	1.80415869179293e-98	0.291293395095598	1.33815713510151	0.0246798060711565	0.240788370654991	FALSE
I9_DVTANDPULM	N14_PROSTAOTH	PGS001277	63	6450	1405	212369	0.135408598699835	1.14500453614819	0.299045248605022	0.310573195891157	1.36420684782737	2.98886306691611e-154	-0.0448339551772837	0.956156233445065	0.71495407518052	0.932488580043055	FALSE
I9_DVTANDPULM	C3_COLORECTAL	PGS001277	121	12221	2126	466936	0.562486383688403	1.75503075975192	4.98624800998872e-09	0.289378664958198	1.33559737671166	1.7448816798698e-249	0.0998456222933158	1.10500031749262	0.260674555984246	0.699369187535941	FALSE
I9_DVTANDPULM	K11_OTHANRECT	PGS001277	513	11829	14082	454980	0.269072614631033	1.30875017200696	6.27177387241766e-09	0.291599625898944	1.33856698278678	1.33749432567097e-245	-0.0337004913115312	0.966861044558869	0.440339270808135	0.821325884261775	FALSE
I9_DVTANDPULM	F5_DEPRESSIO	PGS001277	1153	11189	37162	431900	0.300768148003449	1.35089609726898	6.54037183246919e-21	0.29212625784582	1.33927210057543	3.16570803663852e-233	-0.0211975230304626	0.979025565373118	0.473013662966081	0.838793830355685	FALSE
I9_DVTANDPULM	GOUT	PGS001277	397	11945	9425	459637	0.258402467666238	1.2948598529906	6.86396502925876e-07	0.294604714691363	1.34259554548729	4.29465375224775e-253	-0.142528723580755	0.86716264591824	0.00413810257607467	0.0770064430058173	FALSE
I9_DVTANDPULM	KRA_PSY_ANYMENTAL_SUICID_PREG_NERV	PGS001277	100	12242	2114	466948	0.937772223823362	2.55428470057499	2.42960539683638e-19	0.290028977335793	1.33646621469465	4.90629514263636e-251	0.0342821897296631	1.034876597075	0.726497785653637	0.936470367876146	FALSE
I9_DVTANDPULM	J10_ASTHMA_OTHER_THAN_NONALLERGIC	PGS001277	622	11720	13250	455812	0.628966029964939	1.87567018951317	2.03216645629736e-50	0.293730171886546	1.34142190148896	6.8515257066333e-247	-0.0756888054352078	0.927104671607474	0.0564754924174534	0.3701300091667	FALSE
I9_DVTANDPULM	R18_RETEN_URINE	PGS001277	136	12206	2571	466491	0.466239604486634	1.59398888048385	8.20184653143931e-08	0.291844896124222	1.3388953336779	1.38495314128458e-253	-0.165910045784596	0.847122432995957	0.0535827614277172	0.360470421317576	FALSE
I9_DVTANDPULM	O15_CONCEPT_ABNORM	PGS001277	12	5817	2043	253245	-0.730806905243685	0.481520292041457	0.0200064723031334	0.266705135138492	1.30565539766677	9.3560371030906e-101	0.194485705831462	1.21468611983283	0.47040007937698	0.837253155124264	FALSE
I9_DVTANDPULM	H8_OTOSCLE	PGS001277	19	12323	826	468236	-0.218700562307412	0.803562298973001	0.38191950481627	0.289866988346409	1.33624973941697	2.18374010318074e-252	0.145743897624433	1.15689986530414	0.524220316578226	0.862586225154632	FALSE
I9_DVTANDPULM	G6_PARKINSON	PGS001277	58	12284	757	468305	0.953972636442885	2.59600217441321	2.48037411833344e-12	0.290062568002958	1.33651110824044	6.780348150678e-252	0.0205554254002055	1.02076814315819	0.868561116192247	0.973821378524846	FALSE
I9_DVTANDPULM	I9_NSTEMI	PGS001277	20	12322	561	468501	-0.00458033442128396	0.995430139313251	0.985237855960881	0.289762019030488	1.33610948155743	4.02441511682292e-252	0.180885202885137	1.19827761258449	0.377581487394398	0.785285423502613	FALSE
I9_DVTANDPULM	R18_DIZZI_GIDDI	PGS001277	90	12252	1971	467091	0.493427911934803	1.63792125750616	4.47728467369948e-06	0.290761249124964	1.33744522960961	1.58470934232548e-252	-0.0976676923911059	0.906950240148649	0.342798923725111	0.761640376572149	FALSE
I9_DVTANDPULM	C3_HEAD_AND_NECK_EXALLC	PGS001277	27	12315	715	468347	0.332758850218615	1.39481089956667	0.0842407086708164	0.290574243071962	1.33719514264073	1.62186900026655e-253	-0.269723737680372	0.763590416460291	0.191453715731544	0.625605449732133	FALSE
I9_DVTANDPULM	M13_GANGLION	PGS001277	60	12282	1856	467206	0.264263540742457	1.30247140535532	0.0425998542978602	0.290698786900737	1.33736169241477	5.23699693028649e-253	-0.125272454421584	0.882256495152973	0.321437911126267	0.746653579618039	FALSE
I9_DVTANDPULM	E4_OBESITY_HYPER	PGS001277	500	11842	11782	457280	0.461268004052054	1.58608387122886	8.10369533165922e-23	0.292318961112237	1.33953020755206	5.35000456755937e-247	-0.060825452788837	0.940987472181447	0.168100058537621	0.594655414853459	FALSE
I9_DVTANDPULM	N14_TUBULOINTNEPHRNAS	PGS001277	19	12323	798	468264	0.0600108554893283	1.06184807336322	0.79388358432449	0.290367901605209	1.33691925229845	2.88915692811283e-253	-0.214070646618266	0.807291350604185	0.366060608004146	0.77763330279514	FALSE
I9_DVTANDPULM	E4_DM1	PGS001277	105	12237	2287	466775	0.591351665492763	1.80642845297409	5.01576139927879e-09	0.290395839464383	1.336956603482	1.16829921317773e-251	-0.0456998124637229	0.955328696919329	0.641978903280263	0.910136055223393	FALSE
I9_DVTANDPULM	I9_STEMI	PGS001277	68	12274	1598	467464	0.189235260836631	1.20832519064181	0.142658162029122	0.289821297763843	1.33618868678269	2.9247441305546e-251	0.0382646972882063	1.0390062186114	0.739726732147512	0.940583161929264	FALSE
I9_DVTANDPULM	G6_MENINGOTH	PGS001277	70	12272	2148	466914	0.176063295128214	1.19251353655915	0.16825970331772	0.289741717531896	1.33608235680801	4.50373954297259e-251	0.0504861978765943	1.05178234642508	0.655357875410725	0.914587118860871	FALSE
I9_DVTANDPULM	Z21_OTHER_MEDICAL_CARE	PGS001277	327	12015	5973	463089	0.82396041324698	2.27950978494713	3.20439261539608e-46	0.29086390075579	1.33758252759038	5.82398072601447e-248	-0.0166372450575429	0.983500389559982	0.759227330760325	0.946318246944375	FALSE
I9_DVTANDPULM	ST19_COMPLICATIO_INTERNAL_ORTHOPA_PROSTHET_DEVICES_IMPLANTS_GRAFTS	PGS001277	117	12225	2090	466972	0.671340794326751	1.95685930832888	5.1584960984969e-13	0.292212830136967	1.33938804944856	1.23283693238785e-254	-0.215225420490915	0.806359649700358	0.0216883535550302	0.222754478148475	FALSE
I9_DVTANDPULM	N14_BREASTDISOTH	PGS001277	208	5621	8338	246950	0.141539064042956	1.15204550693698	0.0515147073039094	0.267170750082255	1.30626347188457	6.63786011188589e-98	0.00372524105814175	1.00373218839277	0.956850020388985	0.992141048529193	FALSE
I9_DVTANDPULM	O15_HAEMORRH_EARLY_PREG	PGS001277	16	5813	1426	253862	0.09279562155516	1.09723746066458	0.712336305665074	0.267606278585612	1.3068325107668	2.18452386999444e-101	-0.158179449340312	0.853696572935423	0.524296069187986	0.862621996744405	FALSE
I9_DVTANDPULM	M13_SOFTTISSUE	PGS001277	1616	10726	45394	423668	0.240983771567828	1.27250038445449	2.92502287981184e-18	0.293064780639443	1.34052962798545	4.42900183535555e-225	-0.0233227261650213	0.976947146486203	0.35881282379161	0.77266229887837	FALSE
I9_DVTANDPULM	CD2_BENIGN_SKIN	PGS001277	86	12256	3023	466039	0.0451277259625498	1.04616147335675	0.687184399533859	0.2901780776796	1.33666549712292	1.79216747590946e-251	-0.015560930922314	0.984559514804759	0.877567431030875	0.97523900719433	FALSE
I9_DVTANDPULM	J10_PLEUREFFUSION	PGS001277	83	12259	1467	467595	0.71276600590244	2.03962507847119	1.03728709472204e-10	0.291686638218729	1.33868345967253	2.8803780250521e-254	-0.24902275930319	0.77956223088963	0.0191409747694994	0.206844446844846	FALSE
I9_DVTANDPULM	FG_HYPERTENSION	PGS001277	4234	8108	117894	351168	0.243520270829808	1.27573217772842	5.56998044310687e-34	0.318095594399537	1.37450765018091	5.8361856362479e-203	-0.0797900174715852	0.923310205043824	1.0461885596708e-05	0.00062753804148287	TRUE
I9_DVTANDPULM	ABDOM_HERNIA	PGS001277	280	12062	6269	462793	0.448666485302031	1.56622221195474	3.10178146856514e-13	0.292215309219791	1.33939136990658	3.88722937110136e-251	-0.0933966658204219	0.910832132654617	0.10458570685213	0.487907807820415	FALSE
I9_DVTANDPULM	CD2_BENIGN_MELANOCYTIC_TRUNK	PGS001277	20	12322	855	468207	0.00726977165974606	1.00729626060035	0.975695200649466	0.289923797813794	1.33632565320925	2.03135912476145e-252	0.088571240412682	1.09261208797398	0.672823701953246	0.919427654147222	FALSE
I9_DVTANDPULM	Q17_CONGEN_MALFO_CIRCULATO_SYSTEM	PGS001277	14	12328	613	468449	-0.0308197041329573	0.969650381273175	0.908568469847106	0.290536451014901	1.3371446082405	1.24970969643225e-253	-0.414535578951092	0.660647027855187	0.124480371403271	0.526066948024849	FALSE
I9_DVTANDPULM	M13_POLYARTHROPATHIES	PGS001277	724	11618	15123	453939	0.442929713664599	1.55726287619429	2.11767507605122e-29	0.294665679968823	1.34267739969234	2.25423664303465e-246	-0.0730514459244677	0.929553007081864	0.0478083802170567	0.341367669675868	FALSE
I9_DVTANDPULM	E4_DM2_STRICT	PGS001277	371	11971	7295	461767	0.54553248878359	1.72552696154098	7.84467549132788e-25	0.297965008431871	1.3471146494008	1.06637987789027e-259	-0.285509982037477	0.751630838333696	7.38861107375483e-08	7.71050979824198e-06	TRUE
I9_DVTANDPULM	BRADY_UNSPE	PGS001277	31	12311	906	468156	0.0535440024611562	1.05500341349297	0.768394487779582	0.290494034553283	1.3370878925004	3.20902849991961e-253	-0.172302236337082	0.841724734919481	0.32364304847079	0.748244195297393	FALSE
I9_DVTANDPULM	CD2_BENIGN_LIPOMATOUS	PGS001277	182	12160	4899	464163	0.249778068513465	1.28374048263736	0.00174048636312061	0.289166615213799	1.33531419365482	9.6738575929541e-248	0.0485637671001115	1.04976230998439	0.487870969981214	0.846002990795087	FALSE
I9_DVTANDPULM	L12_CORNSANDCALLOS	PGS001277	63	12279	1710	467352	0.238751127874341	1.26966251365218	0.0767591161667573	0.289578134522676	1.33586381431093	6.11599316974338e-251	0.097192820767407	1.10207285566864	0.415319347498137	0.807164229813747	FALSE
I9_DVTANDPULM	H7_CATARACTOTHER	PGS001277	422	11920	10622	458440	0.172465492072625	1.18823081652479	0.000850103068283574	0.290978433748387	1.33773573369352	3.6042476029831e-246	-0.031639121064841	0.968856158776872	0.504576100808624	0.853472123319265	FALSE
I9_DVTANDPULM	R18_ABNORMAL_FINDI_SECRE_SMEARS_CERVIX_UTERI_VAGINA_VULVA	PGS001277	32	5797	1449	253839	0.113614341328717	1.12031998044431	0.529523387886935	0.267692151599515	1.30694473723171	3.34487003469075e-101	-0.101941088973064	0.903082751634136	0.565221957683702	0.880528251584421	FALSE
I9_DVTANDPULM	G6_PARKINSON_INCLAVO	PGS001277	58	12284	757	468305	0.953972636442885	2.59600217441321	2.48037411833344e-12	0.290062568002958	1.33651110824044	6.780348150678e-252	0.0205554254002055	1.02076814315819	0.868561116192247	0.973821378524846	FALSE
I9_DVTANDPULM	N14_PYELONEPHR	PGS001277	23	12319	823	468239	0.191362113430548	1.21089785507705	0.359792364050886	0.29049358612818	1.33708729291675	2.35112501541636e-253	-0.209177889295482	0.811250909953963	0.301554859074409	0.732060277237386	FALSE
I9_DVTANDPULM	F5_ANXIETY	PGS001277	51	12291	1066	467996	0.679412729506512	1.97271887239596	1.33448928335019e-06	0.29088129251182	1.33760579070166	1.44432234262074e-253	-0.197596754012743	0.820700730697216	0.16594292142527	0.591409740214759	FALSE
I9_DVTANDPULM	F5_SEXDYS	PGS001277	41	12301	1245	467817	0.179206126603577	1.1962673012718	0.275798861857032	0.289900415602991	1.33629440732642	5.88044268500828e-252	0.0518798301157183	1.05324916607777	0.725688035665686	0.936184176043309	FALSE
I9_DVTANDPULM	F5_TOBAC	PGS001277	44	12298	707	468355	0.999373105389547	2.7165782862576	5.31939278077045e-11	0.290493151830197	1.33708671222257	5.51582369906947e-253	-0.0775384150903547	0.925391474716704	0.606189057034527	0.897784170215861	FALSE
I9_DVTANDPULM	H8_EAR_MASTOID	PGS001277	1152	11190	41242	427820	0.0149826137970248	1.01509541580736	0.637491956879441	0.295470432506799	1.34375835763091	7.4200573501217e-239	-0.058884940517666	0.94281524275029	0.0474562566172862	0.34018770916453	FALSE
I9_DVTANDPULM	ST19_COMPLICATIO_SURGI_MEDICAL_CARE_NOT_ELSEW_CLASSIFIED	PGS001277	530	11812	11683	457379	0.550431547271741	1.73400115989621	2.58676087266883e-34	0.294594215570294	1.34258144948811	2.93024374031127e-250	-0.0987956521928629	0.905927813472066	0.0211208345419927	0.219639268954991	FALSE
I9_DVTANDPULM	L12_ALOPECAREATA	PGS001277	15	12327	619	468443	-0.403239135846303	0.668152301051603	0.241250773607618	0.289228312157109	1.33539658100043	2.95534904681319e-251	0.603969407669097	1.82936590657465	0.00598544105552658	0.0993610732055827	FALSE
I9_DVTANDPULM	F5_MOODOTH	PGS001277	17	12325	525	468537	0.485816654671928	1.62550194070203	0.0574667936238943	0.29001747661618	1.33645084445983	1.14149087281574e-252	0.0441697377717965	1.04515974291923	0.854539228375052	0.970903082856591	FALSE
I9_DVTANDPULM	CD2_INSITU_BREAST_EXALLC	PGS001277	51	5778	1175	254113	0.31473627810508	1.36989799122104	0.0485697651126259	0.264592740542296	1.30290024926505	1.80415869179293e-98	0.291293395095598	1.33815713510151	0.0246798060711565	0.240788370654991	FALSE
I9_DVTANDPULM	AB1_PROTOZOAL	PGS001277	25	12317	1031	468031	-0.0536647023971979	0.947749831479161	0.788770123004545	0.290555885211171	1.33717059482377	1.74186244380542e-253	-0.255989001960416	0.774150482883084	0.198824193447323	0.63424604835759	FALSE
I9_DVTANDPULM	GOUT_COMORB	PGS001277	4361	7981	121204	347858	0.254551900178008	1.28988349478906	2.21209446767439e-37	0.322631412771255	1.38075632795322	7.57694150491238e-206	-0.090489114864136	0.913484277247303	4.87335556113159e-07	4.22780183506097e-05	TRUE
I9_DVTANDPULM	M13_FIBROBLASTIC	PGS001277	341	12001	9946	459116	0.0875380681265747	1.09148381439608	0.127488582275014	0.28941177949797	1.33564160513641	6.27861143943079e-245	0.0231531266871324	1.02342324095975	0.653678499174145	0.914107323537667	FALSE
I9_DVTANDPULM	ST19_INJURI_HIP_THIGH	PGS001277	57	12285	1297	467765	0.349645464446875	1.41856452786963	0.015411755536693	0.289400408521368	1.33562641767332	1.13623071833519e-250	0.122592651004144	1.13042385012709	0.302833051260352	0.732881579574105	FALSE
I9_DVTANDPULM	CD2_BENIGN_TRANSVERSE_COLON_EXALLC	PGS001277	36	12306	549	468513	0.64036704787085	1.89717710634032	0.000190524996227189	0.290186511428114	1.33667677027111	1.26740006003107e-252	-0.0342170253806744	0.966361756849884	0.841629539510022	0.967195520290958	FALSE
I9_DVTANDPULM	H7_RETINALDISOTH	PGS001277	69	12273	1758	467304	0.272805045443727	1.31364411895279	0.0243088243986351	0.291308573871793	1.33817744684333	5.34293622653475e-254	-0.24899809098182	0.779581461618463	0.0407370139490337	0.314331498127797	FALSE
I9_DVTANDPULM	AB1_SEPSIS	PGS001277	56	12286	913	468149	0.902208708145414	2.46504166045617	1.99337857422777e-11	0.291667150829067	1.3386573724805	8.23368499545272e-255	-0.367631662647446	0.692372161255458	0.00628900466130161	0.102504707690939	FALSE
I9_DVTANDPULM	D3_BLOODOTHER	PGS001277	158	12184	3054	466008	0.757592738302798	2.13313502064265	4.1401800308762e-21	0.292589797699461	1.33989305047531	2.50798105505272e-254	-0.195466789806122	0.82245065685641	0.0117638267978201	0.154845606311074	FALSE
I9_DVTANDPULM	FALLS	PGS001277	373	11969	9734	459328	0.344066245625032	1.41067208326626	1.43193785274079e-10	0.29211590713336	1.33925823822676	3.10033930538461e-249	-0.0641637473016231	0.937851416317909	0.207186538208443	0.643794459184749	FALSE
I9_DVTANDPULM	K11_PULPITIS_2_ONLYAVO	PGS001277	55	12287	1783	467279	0.294461246161973	1.34240293909562	0.0314942727034426	0.290523210883867	1.33712690438788	7.25418947025342e-253	-0.106946601641028	0.898573654067782	0.432305689276694	0.817145033238821	FALSE
I9_DVTANDPULM	Z21_PERSONAL_HISTORY_MALIG_NEOPLASM	PGS001277	473	11869	9769	459293	0.537108727168833	1.71105258370277	3.16634975412757e-29	0.293386489086115	1.34096095706717	1.77788254765421e-249	-0.0822748995615384	0.92101873624581	0.0716932845297433	0.41437795023916	FALSE
I9_DVTANDPULM	K11_ACUTGASTR	PGS001277	27	12315	722	468340	0.244222260005917	1.27662804231563	0.222611926329636	0.28988006215485	1.33626720940429	2.95395165371657e-252	0.137968157831118	1.14793899682481	0.482844886399506	0.843533729060409	FALSE
I9_DVTANDPULM	M13_HAMMERTOE	PGS001277	33	12309	870	468192	0.218312243673786	1.24397543044249	0.23054668500164	0.290024133895529	1.33645974161605	2.2307517485421e-252	0.0203028080637428	1.0205103119964	0.905757100681198	0.981226164554821	FALSE
I9_DVTANDPULM	J10_NASALPOLYP	PGS001277	171	12171	4787	464275	0.137640833731233	1.14756331021494	0.0874414302732404	0.289522058241435	1.33578890613628	1.35001441196792e-248	0.0401329796754265	1.04094919007437	0.577593782180361	0.8861088724564	FALSE
I9_DVTANDPULM	R18_NAUSEA_VOMITI	PGS001277	239	12103	5244	463818	0.628018454185518	1.87389369168749	4.67450711770501e-21	0.291517786278849	1.33845743945599	7.68445800625774e-251	-0.0744244041907475	0.928277645306432	0.237106237985271	0.677648872371134	FALSE
I9_DVTANDPULM	M13_PATELLAOTH	PGS001277	29	12313	615	468447	0.640887217391044	1.89816421675556	0.00158049669709252	0.28969395881699	1.33601854875535	8.43141348524441e-252	0.135802971955697	1.14545618436823	0.418041762569296	0.80879187681215	FALSE
I9_DVTANDPULM	AB1_ZOSTER	PGS001277	239	12103	8436	460626	0.0122933083852271	1.01236918169331	0.852476484748606	0.292551476548167	1.33984170521482	1.10794651514362e-252	-0.130981569892373	0.87723394175802	0.0385398415945876	0.306055764630942	FALSE
I9_DVTANDPULM	R18_SPEECH_DISTU_NOT_ELSEW_CLASSIFIED	PGS001277	29	12313	537	468525	0.680113453711765	1.97410168868985	0.000288269282855491	0.290378194392328	1.33693301299453	4.38893922083357e-253	-0.133494369579787	0.875032395763835	0.478583517007413	0.841625766806594	FALSE
I9_DVTANDPULM	R18_SYMPTOMS_SIGNS_INVOLVI_SPEECH_VOICE	PGS001277	62	12280	1204	467858	0.564816702310043	1.75912530956284	1.91166220087827e-05	0.290159554092835	1.33664073751293	5.70458550601122e-252	-0.0323214627650881	0.968195293311871	0.78748722670074	0.953989465479757	FALSE
I9_DVTANDPULM	N14_OTHNONINFVAG	PGS001277	35	5794	1201	254087	0.256886180065846	1.29289796082353	0.16661775055065	0.266161278813999	1.30494550177933	5.95095243609934e-100	0.165759300632462	1.18028897272057	0.301400217473294	0.731886580410432	FALSE
I9_DVTANDPULM	L12_ALLERGICCONTACT	PGS001277	23	12319	990	468072	-0.00585574526884667	0.994161366191071	0.978003889611396	0.290250367238704	1.33676212757502	5.96473621000155e-253	-0.0986185370724117	0.906088281196079	0.623979617029193	0.90360329265464	FALSE
I9_DVTANDPULM	I9_CARDMYO	PGS001277	32	12310	802	468260	0.268990047032159	1.30864211610875	0.170438926194682	0.289553445136753	1.33583083306082	1.58191591974101e-251	0.209876274516238	1.23352543198415	0.215227689354455	0.653492260329942	FALSE
I9_DVTANDPULM	R18_OTHER_ABNORMAL_FINDI_BLOOD_CHEMIS	PGS001277	97	12245	2084	466978	0.257726475049549	1.29398483307715	0.0137955989083695	0.2906707875904	1.33732424773393	3.63726753058685e-252	-0.0822290343896006	0.921060979897255	0.397646291211504	0.79661230495668	FALSE
I9_DVTANDPULM	G6_NERPLEX	PGS001277	680	11662	19366	449696	0.288727983947673	1.33472861153608	1.09921220089249e-12	0.293463845588571	1.34106469312902	3.26243304937829e-245	-0.0642712512599097	0.937750598997598	0.0900110965975885	0.457609302569037	FALSE
I9_DVTANDPULM	M13_GOUT	PGS001277	397	11945	9425	459637	0.258402467666238	1.2948598529906	6.86396502925876e-07	0.294604714691363	1.34259554548729	4.29465375224775e-253	-0.142528723580755	0.86716264591824	0.00413810257607467	0.0770064430058173	FALSE
I9_DVTANDPULM	O15_PREG_BIRTH_PUERP	PGS001277	298	5531	24179	231109	-0.0552713409160034	0.94622836264621	0.38432711357649	0.265910702744572	1.30461855462895	2.1691002027525e-95	0.0247051757943473	1.02501287736497	0.664673731363359	0.917209107995015	FALSE
I9_DVTANDPULM	JOINTPAIN	PGS001277	183	12159	4214	464848	0.517243565977942	1.67739763555501	8.34101305006641e-12	0.29148385166815	1.33841202019449	5.92112866823772e-252	-0.0968141179782065	0.90772472015855	0.183206387396533	0.615477797597172	FALSE
I9_DVTANDPULM	AB1_DERMATOPHYTOSIS	PGS001277	523	11819	18894	450168	-0.0116102301827899	0.988456908456775	0.802551435008378	0.28994122171343	1.33634893741616	3.10727383678145e-242	0.00301941116956949	1.00302397418286	0.943172797078941	0.989198323239141	FALSE
I9_DVTANDPULM	R18_LOCALIZED_SWELL_MASS_LUMP_SKIN_SUBCU_TISSUE	PGS001277	56	12286	1295	467767	0.467889416724274	1.59662083336258	0.00100441008669313	0.289755746884185	1.33610110130957	2.01480617674586e-251	0.071523524651017	1.07414341925318	0.580472866239993	0.887630409605685	FALSE
I9_DVTANDPULM	K11_DISORD_TEETH	PGS001277	47	12295	1416	467646	0.277982949782115	1.32046368282366	0.0602970857806412	0.290441447152816	1.33701758037272	7.98408199376572e-253	-0.0957586834433384	0.908683269930644	0.503724225602692	0.85316024541654	FALSE
I9_DVTANDPULM	I9_HEARTFAIL_AND_CHD	PGS001277	52	12290	1000	468062	0.526636553764296	1.69322764019115	0.000292265089201521	0.290006298406007	1.3364359054149	6.72865886795322e-252	0.00285227798253137	1.00285634959758	0.982481317549453	0.996848917124003	FALSE
I9_DVTANDPULM	BLEEDING	PGS001277	296	12046	6586	462476	0.480187683664132	1.61637774142322	6.00058727577248e-16	0.29310237836251	1.34058002979466	1.47682417393259e-252	-0.114362706013205	0.891934387240174	0.0464258699132244	0.336163278528182	FALSE
I9_DVTANDPULM	C3_COLORECTAL_EXALLC	PGS001277	121	12221	2126	466936	0.562486383688403	1.75503075975192	4.98624800998872e-09	0.289378664958198	1.33559737671166	1.7448816798698e-249	0.0998456222933158	1.10500031749262	0.260674555984246	0.699369187535941	FALSE
I9_DVTANDPULM	AB1_SEPSIS_EXPLICIT	PGS001277	58	12284	978	468084	0.900439248049125	2.46068372433639	8.48059943255369e-12	0.29157547140087	1.33853465076366	1.33294968627164e-254	-0.335214493535997	0.715184667411258	0.0102670448282715	0.141776133819599	FALSE
I9_DVTANDPULM	COPD_COMORB	PGS001277	4465	7877	126459	342603	0.35665515319166	1.42854315635538	6.49913497532053e-75	0.319741136083147	1.37677132178592	2.86771936314248e-199	-0.0831227025421471	0.920238224722773	3.29047670755448e-06	0.000232518911051145	TRUE
I9_DVTANDPULM	J10_ASTHMA_INCLAVO	PGS001277	1739	10603	53869	415193	0.296401805118272	1.34501048036754	1.26977386362336e-28	0.295135662328136	1.34330858269526	6.25529605534962e-226	-0.0367788867414378	0.963889240478856	0.136832069901244	0.547866491812923	FALSE
I9_DVTANDPULM	M13_ARTHROSIS_INCLAVO	PGS001277	1152	11190	23712	445350	0.454060242580921	1.5746928581796	9.2286046403503e-46	0.296109551447429	1.3446174535519	6.6702427805698e-240	-0.0637250557936274	0.938262934028072	0.0321835114697614	0.279245162917536	FALSE
I9_DVTANDPULM	O15_MATERN_HYPERT_UNS	PGS001277	44	5785	2665	252623	-0.185957517237543	0.830308868047086	0.274322875906517	0.265012201217908	1.30344687932075	6.61108026102398e-99	0.275122365162987	1.31669178221499	0.0482493666052639	0.342944799356657	FALSE
I9_DVTANDPULM	K11_OTHDISOES	PGS001277	58	12284	1263	467799	0.42653404974392	1.5319386881748	0.00203426165913132	0.289839173773702	1.33621257271832	1.83474115155548e-251	0.0451174265472146	1.04615069856071	0.71006052695801	0.93110796104741	FALSE
I9_DVTANDPULM	N14_GENITOUROTH	PGS001277	20	12322	648	468414	0.183468811458667	1.2013774956157	0.413011611920624	0.290420755624926	1.33698991572238	2.19991468677721e-253	-0.256737581088126	0.773571186841405	0.292151273715908	0.725963756694503	FALSE
I9_DVTANDPULM	G6_FACOTH	PGS001277	72	12270	1808	467254	0.366574945696897	1.44278452699028	0.00275490258612361	0.290274003772256	1.33679372437132	6.50855411600144e-252	-0.0469897657887029	0.954097161972359	0.666719077688018	0.91757696719051	FALSE
I9_DVTANDPULM	L12_DERMATITISNAS	PGS001277	35	12307	638	468424	0.711076309612197	2.03618164154319	3.24840471951654e-05	0.2911975126338	1.33802883545206	1.94812439970732e-254	-0.445173595189434	0.640713041675881	0.011338636016132	0.151051862866552	FALSE
I9_DVTANDPULM	D3_ANAEMIA	PGS001277	593	11749	18827	450235	0.317667428601821	1.37391925898989	1.75784900793386e-13	0.292743167811922	1.3400985657827	5.77278815206151e-246	-0.0484136421944009	0.95273961225555	0.235537553710091	0.676060038539002	FALSE
I9_DVTANDPULM	K11_OTHINT	PGS001277	213	12129	4879	464183	0.377509526549968	1.4586473396049	9.72221192425666e-08	0.290754088610973	1.33743565284861	5.56435020376136e-250	-0.0312344886239839	0.969248268734092	0.635580087864748	0.907756083476487	FALSE
I9_DVTANDPULM	E4_DM1_STRICT	PGS001277	54	12288	1304	467758	0.539234613237177	1.71469395575232	0.000119722402009353	0.29024331692619	1.33675270301749	2.40805163256371e-252	-0.0381705970446797	0.962548718916899	0.775656529470207	0.950441745482004	FALSE
I9_DVTANDPULM	J10_ASTHMA_MAIN	PGS001277	1739	10603	53869	415193	0.296401805118272	1.34501048036754	1.26977386362336e-28	0.295135662328136	1.34330858269526	6.25529605534962e-226	-0.0367788867414378	0.963889240478856	0.136832069901244	0.547866491812923	FALSE
I9_DVTANDPULM	CD2_INSITU	PGS001277	241	12101	7521	461541	0.285943702633517	1.33101752036185	1.92924269359596e-05	0.290887794485403	1.33761448780745	1.00012574742422e-249	-0.0385482753890687	0.962185253751126	0.538635806594454	0.868866524377984	FALSE
I9_DVTANDPULM	R18_SYMPTOMS_SIGNS_INVOLVI_NERVOUS_MUSCULOS_SYSTEMS	PGS001277	88	12254	1388	467674	0.934632958564697	2.54627869641402	3.19716556148257e-17	0.290239053070131	1.33674700330852	1.2779067396909e-251	-0.040144482055647	0.960650632346898	0.697365885639653	0.927430345543764	FALSE
I9_DVTANDPULM	M13_SOFTTISSUEOTH	PGS001277	322	12020	6103	462959	0.696772672470798	2.00726414391243	4.54148450237317e-33	0.29151557628549	1.33845448147721	6.59858814722993e-249	-0.0757537509647401	0.92704446225883	0.15149946791343	0.570099141717171	FALSE
I9_DVTANDPULM	ST19_COMPLICATIO_CARDIAC_VASCULAR_PROSTHET_DEVICES_IMPLANTS_GRAFTS	PGS001277	72	12270	1032	468030	0.856820524207026	2.35565901351013	8.60110915698251e-13	0.290794739474253	1.33749002186755	6.91229611126496e-253	-0.137084871393791	0.871896223944053	0.214667764104809	0.652882219879088	FALSE
I9_DVTANDPULM	J10_PNEUMONAS	PGS001277	435	11907	10354	458708	0.395300173835262	1.48482983109792	7.08435821062261e-15	0.289665152499903	1.33598006353571	1.34113496024132e-243	0.0130779258997402	1.01316381598564	0.778221836515533	0.951125846605055	FALSE
I9_DVTANDPULM	D3_OTHERBLOOD	PGS001277	66	12276	1242	467820	0.727915600616406	2.0707598156271	5.7526718867587e-09	0.290744995219995	1.33742349107861	6.64531103737421e-253	-0.133404468487619	0.875111065668099	0.251365022383149	0.691128342422103	FALSE
I9_DVTANDPULM	L12_PAPULOSQUAMOUS	PGS001277	351	11991	12303	456759	0.0831590286729418	1.08671461359026	0.135334533232264	0.291184751042349	1.33801176018367	3.84392734258228e-248	-0.0404959929582125	0.960313012518074	0.440587572891447	0.821326510650343	FALSE
I9_DVTANDPULM	AB1_OTHER_SUPERF_MYCOSIS	PGS001277	74	12268	2661	466401	0.139544118114337	1.14974952938033	0.233676143616713	0.29119848975338	1.33803014286687	1.35305410835102e-253	-0.192652682777048	0.82476838066282	0.0905433721051398	0.458814699697735	FALSE
I9_DVTANDPULM	Z21_MEDICAL_OBSER_EVALU_SUSPECTED_DISEA_CONDI	PGS001277	297	12045	7297	461765	0.40496141547661	1.49924465130043	6.49835235657221e-12	0.294567454233848	1.34254552069498	2.6145133807696e-255	-0.195313052346138	0.82257710805125	0.00095442910924546	0.0262434825416311	TRUE
I9_DVTANDPULM	WEIGHTLOSS	PGS001277	102	12240	2202	466860	0.512494639393803	1.66945068201599	1.41588429376349e-06	0.289282116045871	1.33546843246245	1.61839107876564e-249	0.0772579854999934	1.0803207475327	0.392106393014261	0.793721834936893	FALSE
I9_DVTANDPULM	K11_CARIES_1	PGS001277	55	12287	1783	467279	0.294461246161973	1.34240293909562	0.0314942727034426	0.290523210883867	1.33712690438788	7.25418947025342e-253	-0.106946601641028	0.898573654067782	0.432305689276694	0.817145033238821	FALSE
I9_DVTANDPULM	KRA_PSY_ALCOH	PGS001277	46	12296	945	468117	0.819053675426961	2.26835222407303	6.42441661896983e-08	0.290210078404736	1.3367082720725	2.10914026296521e-252	-0.0231064475105794	0.977158462151216	0.868878794727405	0.973837145917274	FALSE
I9_DVTANDPULM	J10_COLD	PGS001277	92	12250	3283	465779	0.0340755651130372	1.03466278818473	0.750768431478867	0.290497983760975	1.33709317294861	5.8798098506739e-252	-0.0573077472075049	0.944303417905332	0.565128387219539	0.880528251584421	FALSE
I9_DVTANDPULM	G6_EPIPAROX	PGS001277	1017	11325	35462	433600	0.162892565620818	1.17691024227496	1.24142464566275e-06	0.296932495407302	1.34572445380075	1.45135512507907e-243	-0.0852785202380682	0.918256495764147	0.00613822351359924	0.10100151769407	FALSE
I9_DVTANDPULM	M13_JUVOSTEOCHONRHIP	PGS001277	21	12321	637	468425	0.390295588353091	1.47741743673314	0.0744196053821174	0.290494684487085	1.3370887615193	1.96046340599146e-253	-0.234341723203279	0.791091435401179	0.283863927002954	0.719639825374451	FALSE
I9_DVTANDPULM	H8_OTHEREAR	PGS001277	154	12188	4775	464287	0.0549320371061063	1.05646881155781	0.522778034513077	0.289181210370146	1.33533368291647	1.47914625652028e-248	0.0760136662887974	1.07897731967218	0.334330038304046	0.756376278141642	FALSE
I9_DVTANDPULM	CD2_BENIGN_COLORECANI	PGS001277	233	12109	5093	463969	0.360168615312991	1.43357111622492	8.56328636514878e-08	0.291138296303678	1.33794960464073	1.74080014611087e-250	-0.0384377795146564	0.962291577126125	0.55725878787541	0.877198054624818	FALSE
I9_DVTANDPULM	IBD_INFECTIONS	PGS001277	90	12252	2283	466779	0.332343942395341	1.39423230165315	0.00170882076808335	0.291899340335875	1.33896823076322	1.27965486299369e-254	-0.253684235501693	0.775936776654296	0.0185373001410142	0.202841992248252	FALSE
I9_DVTANDPULM	K11_OTHILEUS	PGS001277	40	12302	1025	468037	0.358888835625286	1.43173763450607	0.0235757493797647	0.290812875537754	1.33751427889148	1.207676888895e-253	-0.248105854487082	0.780277343048379	0.120811405150901	0.519104321632512	FALSE
I9_DVTANDPULM	C3_URINARY_TRACT_EXALLC	PGS001277	43	12299	482	468580	1.11120161752035	3.03800672415493	5.25507808417288e-13	0.290511062390736	1.33711066040953	5.42256950246597e-253	-0.0852240314065657	0.918306531850812	0.547060082223592	0.87268018242316	FALSE
I9_DVTANDPULM	C3_CANCER_WIDE	PGS001277	1421	10921	30593	438469	0.493984373149029	1.63883295079537	3.25059527718242e-64	0.296621421135116	1.34530589864996	7.29993240192794e-235	-0.0533999985735467	0.94800073768987	0.0474807256436902	0.340278039281606	FALSE
I9_DVTANDPULM	M13_SHOULDER	PGS001277	472	11870	14562	454500	0.101444000373296	1.10676793806513	0.0349419050359836	0.292504687984414	1.33977901741232	7.38605942144585e-248	-0.0649719917707279	0.937093709345311	0.150254455597639	0.568106781511292	FALSE
I9_DVTANDPULM	AB1_STREPTSTAPHYCOCC_INOTHER	PGS001277	95	12247	1960	467102	0.684356470449942	1.98249563042231	3.53407813085442e-11	0.29154057344474	1.33848793945521	7.02500290037958e-254	-0.205126078364194	0.814544613484811	0.0481800316046305	0.342848571656394	FALSE
I9_DVTANDPULM	C3_CANCER	PGS001277	1421	10921	30593	438469	0.493984373149029	1.63883295079537	3.25059527718242e-64	0.296621421135116	1.34530589864996	7.29993240192794e-235	-0.0533999985735467	0.94800073768987	0.0474807256436902	0.340278039281606	FALSE
I9_DVTANDPULM	L12_OTHERSKINSUBCUTIS	PGS001277	808	11534	25814	443248	0.105313973475274	1.11105939877835	0.00511064580108139	0.292400503687191	1.33963944074793	1.05572455991957e-240	-0.0365611227939287	0.964099163660845	0.292942672302885	0.726456226450673	FALSE
I9_DVTANDPULM	CD2_BENIGN_OVARY_EXALLC	PGS001277	22	5807	919	254369	-0.0782339955758913	0.924748014280615	0.741480654595564	0.266279871602113	1.30510026808162	3.15550500751126e-100	0.215562243065875	1.24055919672788	0.254664703825871	0.694111878972193	FALSE
I9_DVTANDPULM	CD2_BENIGN_COLON	PGS001277	193	12149	4266	464796	0.346833574876016	1.41458128391372	2.30661348844856e-06	0.291361096985493	1.33824773393535	1.03336386736e-251	-0.067433925182282	0.934789484620283	0.353708095472676	0.769236706577953	FALSE
I9_DVTANDPULM	Z21_PERSONAL_HISTORY_ALLERGY_ANALGESIC_AGENT	PGS001277	63	12279	1396	467666	0.557784488544169	1.74679815872512	1.0662942264118e-05	0.29117377263403	1.33799707102486	7.98859720977492e-254	-0.235681405356717	0.790032333911518	0.060252391011898	0.381689497153046	FALSE
I9_DVTANDPULM	CD2_BENIGN_EXALLC	PGS001277	948	11394	30759	438303	0.187593113849919	1.20634257139268	9.05879916295523e-08	0.291342212250788	1.33822246172056	3.34817839075198e-236	-0.0169639276947718	0.983179149533632	0.600062522320549	0.89516344806538	FALSE
I9_DVTANDPULM	RHEUMA_COMORB	PGS001277	6175	6167	186485	282577	0.277993032474019	1.32047699671926	1.70966122551474e-48	0.325798173105987	1.38513578300689	7.31361647143259e-163	-0.0705216075331678	0.931907603083809	3.6408486626542e-05	0.00184028934077781	TRUE
I9_DVTANDPULM	R18_PAIN_THROAT_CHEST	PGS001277	831	11511	19317	449745	0.435674285402637	1.54600515628563	2.40221610715098e-32	0.294980488871116	1.34310015303044	1.01033463466475e-244	-0.0750271632699681	0.927718286124034	0.0302224686898139	0.269829620876878	FALSE
I9_DVTANDPULM	O15_PREG_MATERN_CARE	PGS001277	24	5805	2174	253114	0.224679282833549	1.2519211391986	0.315182653497266	0.266533944330265	1.30543190059485	2.06251586661682e-100	0.154755411146671	1.1673723999073	0.416641598226171	0.808004863494929	FALSE
I9_DVTANDPULM	N14_OTHPENIS	PGS001277	52	6461	1193	212581	0.295972477494728	1.34443315415428	0.0393254189446063	0.310357650869708	1.3639128315211	3.27035895579688e-154	-0.0224516662542866	0.977798496715111	0.863423695603186	0.972837668863102	FALSE
I9_DVTANDPULM	ASTHMA_COMORB	PGS001277	4795	7547	135776	333286	0.352358844648698	1.42241885954342	1.33715648453831e-74	0.322782380349252	1.3809647931272	6.37562278992188e-195	-0.0859076915022629	0.917678936874633	1.05957125537118e-06	8.4213519151774e-05	TRUE
I9_DVTANDPULM	I9_DOAAC	PGS001277	306	12036	7755	461307	0.383176828329393	1.4669374032258	6.36679828294686e-11	0.293658099703414	1.34132522576788	4.12858788987776e-253	-0.152128623602268	0.858877801679408	0.00598795985640821	0.0993845354575607	FALSE
I9_DVTANDPULM	PDSTRICT	PGS001277	58	12284	757	468305	0.953972636442885	2.59600217441321	2.48037411833344e-12	0.290062568002958	1.33651110824044	6.780348150678e-252	0.0205554254002055	1.02076814315819	0.868561116192247	0.973821378524846	FALSE
I9_DVTANDPULM	G6_NEURO	PGS001277	2022	10320	62711	406351	0.269088141906524	1.3087704934892	6.93903106466459e-27	0.301473415225165	1.35184917605444	1.94041599705671e-229	-0.0726170985427579	0.929956843692989	0.00174258495550113	0.0412835330255141	TRUE
I9_DVTANDPULM	C3_SECONDARY_RESPIRATORY_DIGESTIVE	PGS001277	34	12308	469	468593	1.32071750898636	3.74610827956179	6.51926678761307e-14	0.290174142286343	1.33666023682889	1.35440554626518e-252	-0.00278163305876065	0.99722223209783	0.986651320726795	0.997340292333335	FALSE
I9_DVTANDPULM	D3_HAEMOLYTICANAEMIA	PGS001277	32	12310	833	468229	0.614254401167362	1.84827801175751	0.000881137187452724	0.290024558370037	1.33646030890926	2.17782879452794e-252	0.0285854242965666	1.02899790850267	0.869781659824908	0.973938997010105	FALSE
I9_DVTANDPULM	R18_PAIN_ASSOCIATED_W_MICTU	PGS001277	29	12313	676	468386	0.421391279242462	1.52408050282062	0.0279391457148129	0.290133119795473	1.3366054048212	1.29592866206209e-252	-0.0287699230799517	0.97163999068796	0.870697714072555	0.973978038606638	FALSE
I9_DVTANDPULM	J10_BRONCH	PGS001277	219	12123	7246	461816	0.118709158844579	1.12604237119428	0.0878474396870365	0.291419683276912	1.3383261392038	5.80648099410658e-251	-0.0755267347469552	0.927254940276428	0.244224882997737	0.684406349485552	FALSE
I9_DVTANDPULM	AB1_SEXUAL_TRANSMISSION	PGS001277	21	12321	959	468103	-0.0771178914356912	0.925780705556298	0.746677517239795	0.289788292149618	1.33614458578216	3.4166057987849e-252	0.177747353293008	1.19452349068181	0.403643687697814	0.800729419576387	FALSE
I9_DVTANDPULM	ST19_INJURY_POISO_CERTA_OTHER_CONSE_EXTER_CAUSES	PGS001277	1393	10949	36440	432622	0.423789762913507	1.52774037233411	4.43102037554849e-48	0.298636541158782	1.34801958478763	8.59190814554103e-239	-0.0726590136267358	0.929917865290687	0.00768227214556747	0.117240775493126	FALSE
I9_DVTANDPULM	H7_RETINALDETACH	PGS001277	92	12250	2636	466426	0.0626857811216365	1.06469224026386	0.554090325397749	0.291228603188685	1.3380704361577	2.25195395443618e-253	-0.165532574957798	0.847442257359525	0.109593408182988	0.497626446974841	FALSE
I9_DVTANDPULM	K11_CARIES_INCLAVO	PGS001277	55	12287	1783	467279	0.294461246161973	1.34240293909562	0.0314942727034426	0.290523210883867	1.33712690438788	7.25418947025342e-253	-0.106946601641028	0.898573654067782	0.432305689276694	0.817145033238821	FALSE
I9_DVTANDPULM	L12_SKIN_SUBCUTAN	PGS001277	2700	9642	92334	376728	0.110904451051653	1.11728814604674	8.54001366374308e-07	0.295389130070741	1.34364911124402	5.72290948083466e-206	-0.0242604755852231	0.976031444282727	0.24166524290654	0.682205534679476	FALSE
I9_DVTANDPULM	CD2_BENIGN_OVARY	PGS001277	22	5807	919	254369	-0.0782339955758913	0.924748014280615	0.741480654595564	0.266279871602113	1.30510026808162	3.15550500751126e-100	0.215562243065875	1.24055919672788	0.254664703825871	0.694111878972193	FALSE
I9_DVTANDPULM	T1D	PGS001277	66	12276	1668	467394	0.452528069019497	1.57228200281099	0.000466607912853557	0.289984780110924	1.33640714790213	1.14188065787226e-251	0.0136289872399487	1.01372228525721	0.911247031638774	0.982728398844373	FALSE
I9_DVTANDPULM	E4_HYTHY_AI_EXCL	PGS001277	45	12297	1181	467881	0.404073838862279	1.49791454718075	0.00888733756490036	0.290052264268684	1.33649733725608	3.57758054283695e-252	0.0178540947267366	1.01801443187947	0.901753976833262	0.980313088339994	FALSE
I9_DVTANDPULM	PAIN	PGS001277	1357	10985	37242	431820	0.41366150278516	1.51234511562257	6.24842921335029e-44	0.293056082036384	1.34051796730104	2.54180522968431e-230	-0.0272619756798607	0.973106277949925	0.319142163438322	0.745135002146012	FALSE
I9_DVTANDPULM	K11_GASTRODUOULC	PGS001277	432	11910	11497	457565	0.218714880194523	1.24447640122948	1.36230242275761e-05	0.289977326771082	1.33639718724261	2.31889739183173e-244	0.0179080242067083	1.01806933434881	0.70415387244028	0.929256890461313	FALSE
I9_DVTANDPULM	R18_ABNORMAL_FINDI_EXAMI_OTHER_BODY_FLUIDS_SUBST_TISSU_WO_DIAGNOSIS	PGS001277	42	12300	1854	467208	-0.00700199833056745	0.993022458544119	0.964246551003302	0.290583426535239	1.3372074227796	3.04152053827252e-253	-0.16886064618172	0.844626597126638	0.2831459911609	0.718948092327783	FALSE
I9_DVTANDPULM	IBD_COMORB	PGS001277	5810	6532	178613	290449	0.310896506692104	1.36464798194386	1.77514352705255e-61	0.322080258445837	1.37999552780913	2.67010605959589e-168	-0.0685185370107775	0.933776150524523	6.29620396713353e-05	0.00292940787254609	TRUE
I9_DVTANDPULM	N14_INFCERVIX	PGS001277	33	5796	1582	253706	-0.0479316434725972	0.953198942220204	0.78487044185805	0.268583644714304	1.30811038897441	7.88924021109656e-102	-0.242352945398755	0.784779144477849	0.160026609599422	0.582583620662747	FALSE
I9_DVTANDPULM	N14_FEMGENPAIN	PGS001277	66	5763	3085	252203	0.353093295234436	1.42346393964084	0.00469538870031911	0.27108820162034	1.31139073207121	3.22566046605898e-103	-0.371199140059411	0.689906539848817	0.00372707986336931	0.0714801564164046	FALSE
I9_DVTANDPULM	AB1_VIRAL_CNS	PGS001277	25	12317	982	468080	-0.111540100988181	0.894455522133754	0.601822739516973	0.2899671572083	1.33638359673662	2.09803775758133e-252	0.0546196502541966	1.0561388361343	0.774366775415692	0.950174867018646	FALSE
I9_DVTANDPULM	M13_ANKYLOSPON_ICD10	PGS001277	56	12286	1402	467660	0.347027100462273	1.41485506807727	0.010448823419773	0.290728216204726	1.3374010506177	3.92075485192739e-253	-0.156380029952117	0.855234114026154	0.228363677493517	0.668928905687341	FALSE
I9_DVTANDPULM	C3_CANCER_WIDE_EXALLC	PGS001277	1421	10921	30593	438469	0.493984373149029	1.63883295079537	3.25059527718242e-64	0.296621421135116	1.34530589864996	7.29993240192794e-235	-0.0533999985735467	0.94800073768987	0.0474807256436902	0.340278039281606	FALSE
I9_DVTANDPULM	DM2_RETINOPATHY	PGS001277	27	12315	755	468307	0.109649812823968	1.1158872326309	0.578945555536179	0.290333398580863	1.3368731253367	5.93128333053234e-253	-0.115639527122091	0.890796273325359	0.511739343026065	0.856950550396938	FALSE
I9_DVTANDPULM	CD2_BENIGN_COLORECANI_EXALLC	PGS001277	233	12109	5093	463969	0.360168615312991	1.43357111622492	8.56328636514878e-08	0.291138296303678	1.33794960464073	1.74080014611087e-250	-0.0384377795146564	0.962291577126125	0.55725878787541	0.877198054624818	FALSE
I9_DVTANDPULM	I9_LBBB	PGS001277	13	12329	508	468554	-0.153304478151302	0.857868479833375	0.581592522929807	0.290435969508774	1.33701025668639	1.72638572595489e-253	-0.370783044340415	0.690193666738548	0.195634970914521	0.630270050963358	FALSE
I9_DVTANDPULM	T2D_INCLAVO	PGS001277	508	11834	11069	457993	0.432629808380931	1.54130553668382	2.62334049987919e-21	0.29995351961306	1.34979606707443	2.47123357575916e-260	-0.254709491383844	0.775141650583345	1.68755198019187e-08	1.99527795365201e-06	TRUE
I9_DVTANDPULM	CD2_BENIGN_HEAMANGIOMA_LYMPHANGIOMA	PGS001277	31	12311	918	468144	0.175351659449204	1.19166520326675	0.35974518616973	0.289876664495724	1.33626266923152	4.19213916774296e-252	0.0723088063343022	1.07498725568682	0.666892909520052	0.917632849295725	FALSE
I9_DVTANDPULM	H7_EYE_ADNEXA	PGS001277	2014	10328	63826	405236	0.0904718597569009	1.09469070234573	0.000361614383420496	0.294234413017407	1.34209847214857	1.00535955244026e-218	-0.0261066824596332	0.974231150689211	0.260849900146211	0.699425404805575	FALSE
I9_DVTANDPULM	N14_ENDOMETRIOSIS_PELVICPERITONEUM	PGS001277	12	5817	748	254540	0.326391307535394	1.38595759842861	0.263826524625345	0.267360713542962	1.30651163778476	2.94513300141809e-101	-0.0705990047528734	0.931835478817452	0.80041557549025	0.95758244075509	FALSE
I9_DVTANDPULM	I9_OTHPER	PGS001277	208	12134	4844	464218	0.467890240291358	1.59662214828748	5.53912683315464e-11	0.291726086938397	1.3387362700627	1.05788389526493e-251	-0.10906366631079	0.896673327798145	0.0986164394373047	0.476556786170547	FALSE
I9_DVTANDPULM	AB1_VIRAL_OTHER_INTEST_INFECTIONS	PGS001277	58	12284	1569	467493	0.372544580579389	1.45142318298731	0.00691655040026394	0.289789866389387	1.33614668919576	2.01926472590678e-251	0.0724732341079857	1.07516402798075	0.56173170324623	0.878875225074229	FALSE
I9_DVTANDPULM	K11_APPENDACUT	PGS001277	70	12272	2479	466583	0.089695083956005	1.09384070327078	0.484406386595449	0.289437961845177	1.33567657582647	1.7695702490773e-250	0.104835764892975	1.11052820765861	0.338056621103622	0.758425768682485	FALSE
I9_DVTANDPULM	K11_DIVERTIC	PGS001277	635	11707	13946	455116	0.340549070935383	1.4057192182711	4.9315455758933e-16	0.290656128675706	1.33730464415554	1.22066609698088e-241	0.00968949419492467	1.00973658933025	0.806793820941952	0.958786095684153	FALSE
I9_DVTANDPULM	L12_INFECT_SKIN_NAS	PGS001277	240	12102	6668	462394	0.273918701716284	1.31510788187886	6.2194067190203e-05	0.289443751351314	1.33568430875659	4.72655936409601e-247	0.0280441397792668	1.02844107858177	0.646551438539064	0.911769567509658	FALSE
I9_DVTANDPULM	Z21_ATTN_ARTIF_OPENI	PGS001277	49	12293	940	468122	0.533808817886726	1.70541557132967	0.000602477169751622	0.289368091223786	1.33558325453438	8.14517823136064e-251	0.183427430407353	1.20132778238051	0.161647987944983	0.585309226540197	FALSE
I9_DVTANDPULM	J10_PNEUMOPROBBAC	PGS001277	449	11893	10772	458290	0.395710482859195	1.48543919518187	1.88873240788116e-15	0.290377306491567	1.33693182593121	1.50782399159024e-244	-0.0072529331233644	0.99277330592108	0.874235120345559	0.974596163721015	FALSE
I9_DVTANDPULM	M13_ARTHROSIS	PGS001277	1152	11190	23712	445350	0.454060242580921	1.5746928581796	9.2286046403503e-46	0.296109551447429	1.3446174535519	6.6702427805698e-240	-0.0637250557936274	0.938262934028072	0.0321835114697614	0.279245162917536	FALSE
I9_DVTANDPULM	ST19_SEQUEL_INJURI_POISO_OTHER_CONSE_EXTER_CAUSES	PGS001277	59	12283	1617	467445	0.398771438718346	1.48999302497018	0.00310290018838269	0.290387481692804	1.33694542955079	2.2074111760634e-252	-0.0853114377920225	0.918226269503894	0.47864736329017	0.84165982993092	FALSE
I9_DVTANDPULM	M13_MUSCULOSKELEOTH	PGS001277	64	12278	1939	467123	0.279287486672781	1.32218740049288	0.0262052775799795	0.291088224858496	1.33788261324764	1.25323342395135e-253	-0.200971349424722	0.817935865551248	0.103317710443886	0.485587311506778	FALSE
I9_DVTANDPULM	F5_SOMATOFORM	PGS001277	34	12308	1740	467322	-0.240046040527729	0.786591645138411	0.163172418906091	0.290707851375549	1.33737381495109	1.56246660266899e-253	-0.228935675184431	0.795379694511772	0.173360390907233	0.601836686571407	FALSE
I9_DVTANDPULM	AB1_SCABIES	PGS001277	48	12294	1676	467386	0.229238043720942	1.25764137701365	0.118046119324323	0.290568701595512	1.33718773262587	6.11652670127371e-253	-0.125522798855494	0.882035654794361	0.351023311949652	0.767278835733602	FALSE
I9_DVTANDPULM	J10_PNEUMOBACT	PGS001277	23	12319	723	468339	0.216552646005079	1.2417884588345	0.301107183047929	0.290810453962194	1.33751104000352	6.23430636041149e-254	-0.412117373681945	0.662246541175304	0.0482642304894822	0.342944799356657	FALSE
I9_DVTANDPULM	J10_RESPIRATORY	PGS001277	4732	7610	165250	303812	0.160507964278271	1.17410712401924	6.35422275961759e-17	0.295453743847591	1.34373593229275	4.56688272488612e-163	-0.0144412741950844	0.985662500856517	0.411164269944464	0.80489815464651	FALSE
I9_DVTANDPULM	N14_CERVICAL_HSIL	PGS001277	73	5756	4022	251266	0.0688778827337546	1.07130537627617	0.565157582590787	0.268343160227744	1.30779584654196	5.84521102226079e-101	-0.0933471486277029	0.910877235621541	0.412288580030482	0.805542729289016	FALSE
I9_DVTANDPULM	CD2_INSITU_BREAST_INTRADUCTAL	PGS001277	60	5769	1303	253985	0.436735188816706	1.54764618876867	0.00230560860616287	0.2650932350308	1.30355250687093	1.04884009268322e-98	0.195893456633304	1.2163972993666	0.108100917659115	0.495004004179229	FALSE
I9_DVTANDPULM	L12_DISORDSKINAPPENDIX	PGS001277	679	11663	23985	445077	0.127644768437542	1.13614933490011	0.00175523971389297	0.290561848737481	1.33717856909957	2.73992155635878e-240	-0.00757075608269439	0.992457829906464	0.840909213712988	0.966967130409191	FALSE
I9_DVTANDPULM	C3_BLADDER_EXALLC	PGS001277	46	12296	1037	468025	0.235037461878196	1.26495615547871	0.112964405048174	0.291257178076537	1.33810867191664	2.70968591193775e-254	-0.338863249466369	0.712579888106574	0.0253303347023139	0.244432934483717	FALSE
I9_DVTANDPULM	L12_RADIATIONRELATEDSKIN	PGS001277	193	12149	6582	462480	-0.139997741224037	0.869360199086509	0.0627246461425858	0.289994582822114	1.33642024837965	5.7179449023587e-249	0.00341268624513725	1.00341851608876	0.960141393278675	0.992836137531382	FALSE
I9_DVTANDPULM	H8_NONSUPPNAS	PGS001277	107	12235	3842	465220	0.107164800238749	1.11311768142416	0.278100828826401	0.290967646398872	1.33772130314843	1.67435342705168e-252	-0.105226789161733	0.900120361894092	0.258771398857095	0.697290204918181	FALSE
I9_DVTANDPULM	G6_SPINOTH	PGS001277	43	12299	707	468355	0.810483292101255	2.24899464541642	2.67732902455948e-07	0.291720547763499	1.33872885458889	3.09238282319558e-255	-0.545907975448853	0.579315540180443	0.000841704049007721	0.0238567276058483	TRUE
I9_DVTANDPULM	G6_OTHNEU	PGS001277	249	12093	5042	464020	0.58805375782463	1.800480831471	5.71701970717135e-20	0.294360981185569	1.34226834984401	1.05246241484489e-255	-0.229374315927123	0.795030885078457	0.000259931395714363	0.00933636451978981	TRUE
I9_DVTANDPULM	O15_OTHER_MATERN_DIS_ELSEWHERE	PGS001277	18	5811	2098	253190	-0.0551370964107823	0.94635539713123	0.834069321542573	0.266541622288508	1.30544192368495	1.58901393531166e-100	0.206831373832414	1.22977518201964	0.352645847646948	0.768317761681861	FALSE
I9_DVTANDPULM	VWXY20_SEQUEL_EXTER_CAUSES_MORBIDI_MORTA	PGS001277	34	12308	1106	467956	0.165846298858728	1.18039166023443	0.375433504068036	0.289615269676333	1.33591342274004	1.30668406480448e-251	0.177439731191359	1.19415608536903	0.280447175852532	0.716792781783188	FALSE
I9_DVTANDPULM	J10_PLEURA	PGS001277	335	12007	7670	461392	0.466296217782389	1.59407912400224	1.56894851649408e-16	0.292513318655989	1.3397905806549	1.78689870931293e-250	-0.0936608573099478	0.910591530340724	0.0747998940721167	0.422089269556957	FALSE
I9_DVTANDPULM	R18_ABNORMAL_WEIGHT_LOSS	PGS001277	95	12247	2020	467042	0.511021617074051	1.66699335419334	4.48497499590957e-06	0.289060470094447	1.33517246409245	2.8725406679035e-249	0.109404486281045	1.11561350945098	0.240439479114516	0.680998968445429	FALSE
I9_DVTANDPULM	N14_POLYPFEMGEN	PGS001277	303	5526	10850	244438	0.0784627084173669	1.08162301897599	0.207360465928599	0.263975228064391	1.30209594046458	8.7241443254898e-94	0.0587456398672465	1.06050545612178	0.29142936003072	0.725193656690386	FALSE
I9_DVTANDPULM	K11_GULC	PGS001277	232	12110	5886	463176	0.28322841052838	1.32740832122947	3.41009111584176e-05	0.289685656849291	1.33600745721855	8.69592400574811e-248	0.0380427652702301	1.03877565545023	0.549115387053523	0.873685622117415	FALSE
I9_DVTANDPULM	H7_VISUDISTURB	PGS001277	174	12168	4702	464360	0.275911543925213	1.31773129753367	0.000493378564810854	0.290322862955627	1.33685904061666	5.98265453909507e-250	-0.0229002010711378	0.977360018389219	0.750284231550447	0.94394081448665	FALSE
I9_DVTANDPULM	G6_DEMYEL	PGS001277	86	12256	2005	467057	0.64805931797299	1.91182697822237	6.68904083652088e-09	0.290116234184685	1.33658283561311	1.79299111403524e-251	0.0141495421825723	1.01425012077502	0.892924790524084	0.97870423651828	FALSE
I9_DVTANDPULM	CD2_INSITU_BREAST_NOS	PGS001277	35	5794	834	254454	0.426009549997219	1.53113539740221	0.0155495385342875	0.26710076585882	1.30617205724871	1.18865263214769e-100	0.00731491563551205	1.00734173498477	0.963298942342896	0.993396878299132	FALSE
I9_DVTANDPULM	L12_PARAPSORI	PGS001277	29	12313	1200	467862	0.00990847113107604	1.00995772256555	0.960155574915031	0.28987120104495	1.33625536864615	3.43591301838527e-252	0.0916597321604869	1.09599182785406	0.615485781866329	0.901192715471623	FALSE
I9_DVTANDPULM	O15_OBSTET_NAS	PGS001277	19	5810	2152	253136	-0.0305696147815249	0.96989291083391	0.905421970747426	0.26645510360897	1.30532898345929	1.91524452679968e-100	0.224240109634267	1.25137144969994	0.301645000937431	0.732118506001383	FALSE
I9_DVTANDPULM	C3_MELANOMA	PGS001277	71	12271	2401	466661	0.0220297869415978	1.02227423443985	0.861202537597973	0.289559662534971	1.33583913847888	1.07720759248884e-250	0.0857202134765933	1.08950145783266	0.434778854300434	0.81877960000635	FALSE
I9_DVTANDPULM	R18_ENLARGED_LYMPH_NODES	PGS001277	44	12298	1122	467940	0.535761071407516	1.70874822691903	0.000424736674712044	0.290592513524816	1.33721957402472	3.51778265016049e-253	-0.150236729945012	0.86050424518872	0.324223072330607	0.74893963150488	FALSE
I9_DVTANDPULM	G6_PLANTAR	PGS001277	24	12318	613	468449	0.337019919597913	1.40076696617537	0.121578925449257	0.289939622302511	1.33634680004679	2.23272506191009e-252	0.0618794034730066	1.06383404230098	0.750745287109915	0.944050200300553	FALSE
I9_DVTANDPULM	D3_IMMUNEMECHANISM	PGS001277	63	12279	1516	467546	0.426304539709738	1.53158713321835	0.00106770686218569	0.290240190109614	1.33674852324351	3.41983182757009e-252	-0.0361743702983374	0.964472103531452	0.773708060428404	0.950084371386798	FALSE
I9_DVTANDPULM	C3_CANCER_EXALLC	PGS001277	1421	10921	30593	438469	0.493984373149029	1.63883295079537	3.25059527718242e-64	0.296621421135116	1.34530589864996	7.29993240192794e-235	-0.0533999985735467	0.94800073768987	0.0474807256436902	0.340278039281606	FALSE
I9_DVTANDPULM	J10_SEPTDEV	PGS001277	130	12212	3214	465848	0.438011622130883	1.54962291723522	2.94978399076779e-06	0.289030123308714	1.33513194651455	1.16221587524251e-248	0.114440023106721	1.12124539023213	0.171996103547811	0.599826343236981	FALSE
I9_DVTANDPULM	H7_CHOROIDRETINA	PGS001277	315	12027	8874	460188	0.119069618475459	1.12644833717454	0.0447297007431312	0.290776820042296	1.33746605502085	5.15546970956247e-248	-0.0311215427831146	0.969357747477283	0.569670830295966	0.882527700355037	FALSE
I9_DVTANDPULM	FG_DOAAC	PGS001277	73	12269	1521	467541	0.494527339169097	1.63972302301784	2.5984232461912e-05	0.291784830174785	1.33881491407375	1.23896284667343e-254	-0.305348786165094	0.736866320787648	0.00760839855029938	0.116575372610358	FALSE
I9_DVTANDPULM	M13_HALLUXRIGIDUS	PGS001277	30	12312	784	468278	0.260987319244331	1.29821120303024	0.156106991671352	0.290478160327017	1.33706666743312	3.23751975026783e-253	-0.175292569039048	0.839211457559166	0.330327496776055	0.753640616940185	FALSE
I9_DVTANDPULM	G6_NEUINFL	PGS001277	91	12251	2851	466211	0.162835962694239	1.17684362759623	0.1432819902268	0.289615049683887	1.33591312884921	1.86254798226568e-250	0.0624061221978759	1.06439453120825	0.533543189113272	0.866791556934004	FALSE
I9_DVTANDPULM	SMOKING	PGS001277	449	11893	9094	459968	0.71390174240432	2.04194287107465	1.67400789794977e-48	0.293771623415348	1.34147750663	1.25934308583986e-250	-0.0850316775840233	0.918483188612236	0.070308917063335	0.410319004689587	FALSE
I9_DVTANDPULM	MYELOPROF	PGS001277	39	12303	482	468580	1.08803451985235	2.96843393713498	3.3924173837004e-11	0.291458600033429	1.33837822352977	8.21073649317006e-255	-0.44429316129905	0.641277395553468	0.00721873109818511	0.112242656207789	FALSE
I9_DVTANDPULM	AB1_RUBELLA	PGS001277	81	12261	6337	462725	-0.587094619016251	0.555940158558262	4.03187014960784e-07	0.290200126076336	1.336694968779	1.30083550395808e-251	-0.00896444275507238	0.991075618064867	0.931818531647885	0.98670320655287	FALSE
I9_DVTANDPULM	E4_NUTRIDEF	PGS001277	521	11821	12436	456626	0.449389003111038	1.56735424430326	1.44858597290163e-22	0.292408494710484	1.33965014588068	9.38521733436368e-247	-0.0593195523003277	0.94240557316698	0.171011167269972	0.598392993405496	FALSE
I9_DVTANDPULM	TONGUEABNORMALITY	PGS001277	42	12300	1362	467700	0.148115816793596	1.15964719520564	0.343676435017415	0.290424117127895	1.3369944100255	6.51973526207757e-253	-0.10855794755962	0.897126906995772	0.477448508214633	0.84116205029537	FALSE
I9_DVTANDPULM	R18_HEADACHE1	PGS001277	178	12164	4297	464765	0.535874904561212	1.70894275018997	1.1635520000392e-11	0.289825088436432	1.33619375184612	5.45639219324972e-249	0.00698635645821873	1.00701081797895	0.921383902789914	0.985226863321273	FALSE
I9_DVTANDPULM	T1D_WIDE	PGS001277	105	12237	2287	466775	0.591351665492763	1.80642845297409	5.01576139927879e-09	0.290395839464383	1.336956603482	1.16829921317773e-251	-0.0456998124637229	0.955328696919329	0.641978903280263	0.910136055223393	FALSE
I9_DVTANDPULM	CD2_BENIGN_RECTUM	PGS001277	49	12293	1067	467995	0.363618032558659	1.43852463962903	0.0116842752323013	0.290505771946411	1.33710358651874	6.23763171104384e-253	-0.0996941970520948	0.905114162298219	0.486117726868509	0.845329200630058	FALSE
I9_DVTANDPULM	K11_INTESTOTH	PGS001277	1897	10445	57390	411672	0.215517836380738	1.24050410882938	8.82773018579728e-17	0.28998979043423	1.33641384375079	4.84295566836932e-215	0.00486948320363567	1.00488135840451	0.838309785251525	0.966296199975836	FALSE
I9_DVTANDPULM	E4_VIT_DEF	PGS001277	21	12321	610	468452	0.208190450601495	1.23144767716793	0.363410042583158	0.289930063725886	1.33633402653455	1.9604304357816e-252	0.101764316698579	1.10712251068867	0.631524754687533	0.906264055486733	FALSE
I9_DVTANDPULM	H7_CONJUNCTIVITIS	PGS001277	425	11917	16077	452985	-0.0119731015059507	0.988098290860472	0.816595709481238	0.289326916345992	1.33552826318923	6.63134430358159e-243	0.0209352153812929	1.02115589429931	0.649192535917828	0.912596277225084	FALSE
I9_DVTANDPULM	M13_JOINTOTH	PGS001277	299	12043	7115	461947	0.444601258861403	1.5598680882334	1.65907402317573e-13	0.291057093387046	1.33784096364157	6.10316430343133e-249	-0.0442290437364505	0.956734798262496	0.438826619125466	0.820598679281759	FALSE
I9_DVTANDPULM	AB1_SEPSIS_BACT	PGS001277	40	12302	600	468462	0.994278327667226	2.70277312071021	3.47916536832407e-10	0.290863875287488	1.33758249352442	9.56070226965482e-254	-0.258116272085777	0.772505406070061	0.106848075139929	0.492591230520086	FALSE
I9_DVTANDPULM	CD2_BENIGN_SKIN_FACE	PGS001277	18	12324	541	468521	0.105028172829086	1.11074190265669	0.691271980382064	0.289737311445399	1.33607646992655	3.90018178451327e-252	0.230491916771571	1.25921928868738	0.296710707799999	0.729034145799238	FALSE
I9_DVTANDPULM	M13_INTERVERTEB	PGS001277	153	12189	3623	465439	0.535496872884391	1.70829683779189	5.20392870217342e-11	0.29265481914083	1.33998017508519	1.17866782521959e-254	-0.218798802778287	0.803483360511912	0.00623501719059208	0.101819970319611	FALSE
I9_DVTANDPULM	N14_PHIMOSIS	PGS001277	50	6463	1753	212021	0.0339923836126315	1.034576726961	0.814474645660471	0.310538837450033	1.36415997661192	1.36747568027029e-154	-0.0565237190594984	0.945044068672813	0.692006146240128	0.925479640977861	FALSE
I9_DVTANDPULM	R18_UNSPE_URINARY_INCONTINENCE	PGS001277	68	12274	1135	467927	0.764154428352869	2.14717801398193	5.41925120591305e-09	0.289484465175084	1.33573869067919	1.06085794577984e-250	0.116896456066449	1.12400303996883	0.32435989828134	0.748939765530074	FALSE
I9_DVTANDPULM	R18_FLATU_RELATED_CONDI	PGS001277	25	12317	788	468274	0.194545471044412	1.21475871797685	0.350753233697439	0.290093957619531	1.33655306147012	1.18962333121409e-252	-0.0162815923506778	0.983850236344022	0.933911144027735	0.987345637948923	FALSE
I9_DVTANDPULM	M13_MUSCULOSKELETAL	PGS001277	4401	7941	128740	340322	0.289038196683809	1.33514272557907	1.75471497569002e-49	0.306036609942308	1.35803202311185	2.29040610262062e-183	-0.0439184678317304	0.957031983184893	0.0140840293544289	0.172737585135359	FALSE
I9_DVTANDPULM	E4_PCOS_BROAD_EXCLUSIONS	PGS001277	45	12297	1025	468037	0.576530170324354	1.77985192087597	0.00034061199440275	0.289589548728375	1.33587906222231	2.51904651925637e-251	0.142606778513607	1.15327621950347	0.309960290017281	0.738236549333633	FALSE
I9_DVTANDPULM	R18_SYMPTOMS_SIGNS_INVOLVI_CIRCULATO_RESPI_SYSTEMS	PGS001277	1203	11139	28526	440536	0.436911808751425	1.54791955807802	4.56229742577733e-45	0.299350535200013	1.34898240642219	3.07849734424295e-244	-0.0956326299513248	0.90879781984951	0.00108044598897394	0.0288930925483193	TRUE
I9_DVTANDPULM	AB1_INTESTINAL_INFECTIONS	PGS001277	235	12107	8018	461044	0.135917380392213	1.14558724171627	0.0420135679771099	0.291604688582918	1.33857375954555	3.48071972776813e-251	-0.0808219810341162	0.922357874025277	0.20900706996209	0.646339804001042	FALSE
I9_DVTANDPULM	H7_PTOSIS	PGS001277	29	12313	626	468436	0.422092543107643	1.5251496602418	0.0302628683742501	0.28987969015313	1.33626671231068	3.3712399765485e-252	0.133648186463572	1.14299062932539	0.475686304559036	0.840350076981157	FALSE
I9_DVTANDPULM	M13_TRIGGERFINGER	PGS001277	49	12293	1365	467697	0.177976333205572	1.19479704388416	0.217832698873796	0.290606322288927	1.33723803950188	3.97384665634818e-253	-0.146442444380656	0.863775446034868	0.307706118616678	0.736562073157042	FALSE
I9_DVTANDPULM	CD2_BENIGN_MELANOCYTIC_EXALLC	PGS001277	89	12253	3304	465758	0.151472470750737	1.16354626981348	0.162340060040149	0.290746013748454	1.33742485328319	1.50329445155916e-252	-0.0989660754139651	0.905773435491178	0.341069678395226	0.760567595835837	FALSE
I9_DVTANDPULM	PULM_MEDICATIO_COMORB	PGS001277	731	11611	17260	451802	0.271213249104515	1.31155472843648	6.13486088706591e-12	0.294118760258581	1.34194326373297	2.27212811799638e-245	-0.0728785698129775	0.929713718482334	0.0478257043001436	0.341470109865833	FALSE
I9_DVTANDPULM	AB1_SEPSIS_CONDITION	PGS001277	319	12023	6464	462598	0.574730680480093	1.77665197541824	4.15400517069241e-23	0.292163767950861	1.3393223377548	2.65410744804384e-250	-0.0915456852538662	0.912519626508923	0.0933333242602947	0.465366973338892	FALSE
I9_DVTANDPULM	C3_UNCERTAIN_SECONDARY_EXALLC	PGS001277	147	12195	2460	466602	0.966013974752381	2.62745047467567	2.36333677628496e-29	0.290284748690589	1.33680808818788	1.76264207359299e-250	-0.0223582497608069	0.977889843488586	0.776183122145721	0.950576942872629	FALSE
I9_DVTANDPULM	CD2_INSITU_BREAST_NOS_EXALLC	PGS001277	35	5794	834	254454	0.426009549997219	1.53113539740221	0.0155495385342875	0.26710076585882	1.30617205724871	1.18865263214769e-100	0.00731491563551205	1.00734173498477	0.963298942342896	0.993396878299132	FALSE
I9_DVTANDPULM	L12_ACTINKERA	PGS001277	27	12315	742	468320	0.0858084920710946	1.08959764173549	0.656189831362459	0.290578757543872	1.33720117938426	1.55664919703338e-253	-0.271941059351157	0.761899166597677	0.175749234710597	0.604931819642526	FALSE
I9_DVTANDPULM	AB1_SEPSIS_IMPLICIT	PGS001277	75	12267	1161	467901	0.861643719676782	2.36704826159807	3.80616733986304e-13	0.290632267906363	1.33727273541857	1.34480432271877e-252	-0.14048288760267	0.868938534427007	0.216081585645256	0.654545381270686	FALSE
I9_DVTANDPULM	ST19_INJURI_ABDOMEN_LOWER_BACK_LUMBAR_SPINE_PELVIS	PGS001277	56	12286	1390	467672	0.476967917330137	1.61118175221279	0.000375705183892677	0.291514626182894	1.33845320980873	1.76405035118409e-254	-0.314119698912541	0.730431591059331	0.0158645503744956	0.185793276151348	FALSE
I9_DVTANDPULM	L12_OTHERCONTACT	PGS001277	60	12282	2391	466671	-0.00235781345507551	0.99764496400373	0.985719815528815	0.290411107998126	1.33697701700485	1.70789527479357e-252	-0.0718861600659404	0.930636833416876	0.563970988408851	0.87993775635505	FALSE
I9_DVTANDPULM	ASTHMA_NAS	PGS001277	621	11721	13125	455937	0.635998167009907	1.88890664507551	2.02128084921435e-51	0.293641814792317	1.34130338258368	8.92749170506584e-247	-0.0733786788654482	0.929248876481049	0.0648568181981913	0.395096153226213	FALSE
I9_DVTANDPULM	Z21_FIT_ADJ_OTH_DEVICES	PGS001277	116	12226	2343	466719	0.43334567165439	1.54240929573386	3.75407659416985e-06	0.292011937167874	1.33911900283222	2.80073000134371e-254	-0.221145450799597	0.801600078438119	0.0178443818498805	0.198173377127829	FALSE
I9_DVTANDPULM	AB1_TUBERCULOSIS	PGS001277	31	12311	604	468458	0.495787558501943	1.64179073628442	0.00779890948802276	0.291268867840461	1.33812431418255	1.26408737929799e-254	-0.489046643248325	0.613210724186785	0.00809454910506206	0.121225861551496	FALSE
I9_DVTANDPULM	Z21_EXAM_OBSER_OTH_REASO	PGS001277	71	12271	1527	467535	0.654268112447432	1.92373404501554	4.00315741347274e-08	0.291337221905269	1.33821578354475	6.65308752443553e-254	-0.217970432257541	0.804149218192031	0.061452689797713	0.384914445334654	FALSE
I9_DVTANDPULM	K11_HERNIA	PGS001277	1518	10824	38660	430402	0.257226095982426	1.29333751211994	1.45122681491924e-19	0.297442617580393	1.3464111128086	2.1057115318731e-234	-0.0584971921247421	0.94318088873023	0.0261247902452892	0.248998582535671	FALSE
I9_DVTANDPULM	M13_SLE	PGS001277	32	12310	632	468430	0.865318850830785	2.37576347938209	1.13278107691921e-06	0.290458102698576	1.33703984931566	3.90373623216829e-253	-0.0996677661049244	0.905138085638983	0.557734526911038	0.877377058293673	FALSE
I9_DVTANDPULM	H7_EYELIDNAS	PGS001277	65	12277	1814	467248	0.22410133176937	1.25119779909166	0.0798062313201491	0.290179924778849	1.33666796607903	6.0070139597027e-252	-0.0176736780864452	0.982481585324683	0.880139268844592	0.975864821134073	FALSE
I9_DVTANDPULM	R18_ABDOMI_PELVIC_PAIN	PGS001277	707	11635	21061	448001	0.345922972498764	1.41329374913886	5.40300362997796e-18	0.291112788982473	1.33791547756566	1.06513883470655e-240	-0.0134058780824472	0.986683580498001	0.718078812210088	0.933628496146608	FALSE
I9_DVTANDPULM	H7_EYELIDDIS	PGS001277	281	12061	8647	460415	0.129836568765822	1.13864227840451	0.0375985695992156	0.290269769914642	1.33678806458901	9.64255484866039e-248	-0.00813721260324587	0.991895804893736	0.887187072751785	0.977087946797242	FALSE
I9_DVTANDPULM	R18_ABNORMAL_RESULTS_FUNCTION_STUDI	PGS001277	72	12270	1741	467321	0.414680089158851	1.5138863545589	0.00070814689823024	0.290202317037908	1.33669789742952	7.31029734478062e-252	-0.0309230910998571	0.969550137243354	0.783050118403253	0.952863889242006	FALSE
I9_DVTANDPULM	K11_OESITIS_ADVERSE	PGS001277	271	12071	7245	461817	0.215845796404477	1.24091101130659	0.000597110854710156	0.290914738447412	1.33765052892693	3.6113329840589e-249	-0.0334205366928741	0.967131759666097	0.571714091243923	0.883663908796149	FALSE
I9_DVTANDPULM	CD2_BENIGN	PGS001277	948	11394	30759	438303	0.187593113849919	1.20634257139268	9.05879916295523e-08	0.291342212250788	1.33822246172056	3.34817839075198e-236	-0.0169639276947718	0.983179149533632	0.600062522320549	0.89516344806538	FALSE
I9_DVTANDPULM	M13_SPINSTENOSIS	PGS001277	64	12278	1142	467920	0.549205152077927	1.73187589268277	3.61618335870984e-05	0.289678151538081	1.33599743010444	4.12806836860287e-251	0.0815519911064804	1.08496962488894	0.49688689573094	0.850102664363972	FALSE
I9_DVTANDPULM	CD2_BENIGN_RECTUM_EXALLC	PGS001277	49	12293	1067	467995	0.363618032558659	1.43852463962903	0.0116842752323013	0.290505771946411	1.33710358651874	6.23763171104384e-253	-0.0996941970520948	0.905114162298219	0.486117726868509	0.845329200630058	FALSE
I9_DVTANDPULM	N14_HYDRONEPHR	PGS001277	43	12299	660	468402	0.889838611312195	2.43473668062218	7.53155080673447e-09	0.291214904809071	1.33805210688645	2.2654326467651e-254	-0.357095984942571	0.69970533333504	0.0315177477555436	0.276079390100648	FALSE
I9_DVTANDPULM	D3_ANAEMIA_IRONDEF	PGS001277	276	12066	9830	459232	0.235186159657477	1.26514426563535	0.000138794489264163	0.292285398073853	1.33948524960276	1.46567210896339e-251	-0.0947654684093274	0.909586236161082	0.111283452992044	0.50074902004992	FALSE
I9_DVTANDPULM	DIABETES_FG	PGS001277	914	11428	22170	446892	0.411476245481368	1.50904386077216	4.3893138050699e-32	0.300998355326071	1.35120711924107	1.88770626280918e-253	-0.153118862013974	0.858027728846073	5.19985107363998e-06	0.000347529440520759	TRUE
I9_DVTANDPULM	AB1_MUMPS	PGS001277	152	12190	11697	457365	-0.692539198934842	0.500304083241697	9.0373377166077e-15	0.28775033348111	1.33342435114555	6.29600546683561e-246	0.17733780538214	1.19403437624646	0.0188611395040021	0.205173704584558	FALSE
I9_DVTANDPULM	F5_BIPO	PGS001277	75	12267	1559	467503	0.747868646219516	2.11249274562477	3.81627330103891e-10	0.290082911457451	1.33653829776992	1.2393976400418e-251	0.0337232321777657	1.03429830662075	0.765446727226334	0.948019505751923	FALSE
I9_DVTANDPULM	ST19_INJURI_ELBOW_FOREA	PGS001277	137	12205	3878	465184	0.26616532384794	1.30495078033885	0.00252952133249227	0.290761869510629	1.33744605934171	1.39326589823269e-251	-0.0665326832254353	0.935632335874049	0.421896549899825	0.81085013800654	FALSE
I9_DVTANDPULM	CD2_BENIGN_SKIN_EYELID	PGS001277	15	12327	748	468314	-0.384943724485946	0.68048892999142	0.144138918619683	0.290134281605375	1.3366069577035	6.62105510674377e-253	-0.0607214378735994	0.941085354004102	0.806121559465702	0.958533540263251	FALSE
I9_DVTANDPULM	CD2_BENIGN_SKIN_EYELID_EXALLC	PGS001277	15	12327	748	468314	-0.384943724485946	0.68048892999142	0.144138918619683	0.290134281605375	1.3366069577035	6.62105510674377e-253	-0.0607214378735994	0.941085354004102	0.806121559465702	0.958533540263251	FALSE
I9_DVTANDPULM	H7_RETINALDETACHOTH	PGS001277	27	12315	699	468363	0.111505758769067	1.11796018206151	0.584795993944566	0.290064379695343	1.33651352958963	1.57682153126243e-252	-0.0056565469042944	0.994359421234783	0.975327992650556	0.995457405231499	FALSE
I9_DVTANDPULM	G6_SLEEPAPNO	PGS001277	108	12234	2104	466958	0.563784401480959	1.75731030002642	1.19863802151349e-08	0.29068655089963	1.33734532855574	4.26204895895516e-252	-0.0764957372563457	0.926356863102246	0.425403342272447	0.813130756463099	FALSE
I9_DVTANDPULM	I9_STR	PGS001277	324	12018	6201	462861	0.532730603772636	1.70357775914584	1.38004663603482e-20	0.293220260705401	1.34073806982428	3.29882390554259e-252	-0.129861359895133	0.878217178602548	0.0183221568467735	0.201547240019447	FALSE
I9_DVTANDPULM	N14_PROSTATITIS	PGS001277	99	6414	1910	211864	0.356557072827234	1.4284030511929	0.000897050524712124	0.309094168473094	1.36219063987648	6.48263033167028e-152	0.0811931969066977	1.08458041390809	0.402284495093179	0.799733075179454	FALSE
I9_DVTANDPULM	VWXY20_ACCIDENTS	PGS001277	782	11560	21542	447520	0.337877656772687	1.40196897150409	3.74141614285051e-19	0.294344955491085	1.34224683923388	1.47331439814617e-244	-0.0654658738467421	0.936631009827624	0.0648441196894329	0.395087695766793	FALSE
I9_DVTANDPULM	H7_RETINOPATHYDIAB	PGS001277	30	12312	668	468394	0.50938744063869	1.66427141760408	0.0054022424489753	0.290832762314643	1.33754087800402	6.6943316871266e-254	-0.363134293466306	0.695493027057903	0.0535587501922035	0.360420044632928	FALSE
I9_DVTANDPULM	C3_SKIN_EXALLC	PGS001277	401	11941	10855	458207	0.120346636679976	1.12788775109083	0.0228182521710032	0.289442473005788	1.33568260129162	1.2243055610722e-243	0.0201318875113283	1.02033590071579	0.670806118895187	0.918642742620575	FALSE
I9_DVTANDPULM	C3_OVARY_EXALLC	PGS001277	37	5792	616	254672	0.996614533837079	2.70909473737524	2.77414274192186e-09	0.267659110778313	1.30690155541771	4.53667485741557e-101	-0.0703687261231012	0.932050085323385	0.664947659577606	0.917266112549598	FALSE
I9_DVTANDPULM	CD2_BENIGN_RECTUM_ANAL_EXALLC	PGS001277	51	12291	1112	467950	0.365573343274005	1.44134015397685	0.00953514049318034	0.29061063217676	1.33724380286025	4.38638010271691e-253	-0.123509447525909	0.883813291355667	0.381471075696571	0.787550971064478	FALSE
I9_DVTANDPULM	K11_DIAHER	PGS001277	829	11513	20148	448914	0.325407566061101	1.38459484486593	9.2810927614922e-19	0.295549322991049	1.34386437156015	8.54794094602109e-246	-0.0805180581063815	0.92263824233379	0.0203519328200072	0.215281460172052	FALSE
I9_DVTANDPULM	L12_INFECT_SKIN	PGS001277	788	11554	21216	447846	0.337107532822594	1.40088969726266	1.12795976206258e-18	0.290451758322775	1.3370313666593	1.42529587884592e-237	-0.0086603557251534	0.991377037132481	0.803267282804162	0.95824799253334	FALSE
I9_DVTANDPULM	N14_CHRONKIDNEYDIS	PGS001277	229	12113	4976	464086	0.401498765044821	1.49406226872891	3.28747687000203e-09	0.29154085515491	1.33848831652092	3.50106774307361e-251	-0.0698004050945528	0.932579939535919	0.284716796548608	0.720023841266396	FALSE
I9_DVTANDPULM	KRA_PSY_SCHIZODEL	PGS001277	51	12291	1270	467792	0.628099240299003	1.87404508239097	1.61770093800435e-05	0.289994872914948	1.33642063606564	5.97648868516513e-252	0.0430529018983535	1.04399312260783	0.75268418830006	0.944503525184442	FALSE
I9_DVTANDPULM	C3_UNCERTAIN_SECONDARY	PGS001277	147	12195	2460	466602	0.966013974752381	2.62745047467567	2.36333677628496e-29	0.290284748690589	1.33680808818788	1.76264207359299e-250	-0.0223582497608069	0.977889843488586	0.776183122145721	0.950576942872629	FALSE
I9_DVTANDPULM	M13_CERVICDISC	PGS001277	47	12295	1654	467408	-0.0294877852288861	0.970942737412064	0.849994485754642	0.289866247559388	1.33624874954087	1.04699298822514e-251	0.0503910330616788	1.05168225851525	0.70600456500177	0.929954996048226	FALSE
I9_DVTANDPULM	CD2_LEIOMYOMA_ENDOMETRIOSIS_EXALLC	PGS001277	25	5804	1189	254099	0.110981209490624	1.11737391063225	0.592579471320544	0.267453806290396	1.30663327020414	3.80168215613859e-101	-0.0756631278271406	0.92712847774351	0.710163261403545	0.931144439508972	FALSE
I9_DVTANDPULM	L12_ATOPIC	PGS001277	231	12111	9294	459768	-0.0416910678198736	0.959166052065797	0.545793372974114	0.289906199908469	1.33630213688384	3.35279258809819e-248	0.0086230448245545	1.00866033037016	0.892025198035519	0.978401403099544	FALSE
I9_DVTANDPULM	M13_OSTEOPOROSIS	PGS001277	93	12249	2301	466761	0.317719726831972	1.37399111441444	0.00296489604629062	0.290120952330841	1.33658914182115	2.47605797373368e-251	0.00939239538074299	1.00943664234607	0.925277148368056	0.986183762053611	FALSE
I9_DVTANDPULM	M13_CHRONDROPATHIES	PGS001277	63	12279	2024	467038	0.31089700639472	1.3646486638622	0.0148211753821113	0.290630505334431	1.33727037838126	7.26340557295843e-253	-0.107361576068269	0.898200846338538	0.38809003349642	0.791838992379246	FALSE
I9_DVTANDPULM	I9_NONISCHCARDMYOP	PGS001277	38	12304	917	468145	0.347390553422774	1.41536939480156	0.0427478412021015	0.28984112493236	1.3362151798836	6.31804510877025e-252	0.0856598533039267	1.08943569732122	0.582430475688499	0.888670228504411	FALSE
I9_DVTANDPULM	H7_CORNEALOTH	PGS001277	32	12310	1045	468017	0.0132860246033684	1.0133746760014	0.947376010959618	0.289638449547977	1.33594438940061	1.18433474464816e-251	0.15503527546378	1.16769915150774	0.348384508535016	0.765358155633827	FALSE
I9_DVTANDPULM	H7_STRABOTH	PGS001277	15	12327	583	468479	0.04798199576426	1.04915176597871	0.85654429403579	0.290081107524229	1.33653588674625	8.24529661429926e-253	-0.00844719221570727	0.991588385065934	0.972736281841594	0.994859089849936	FALSE
I9_DVTANDPULM	ASTHMA_PNEUMONIA	PGS001277	61	12281	1269	467793	0.620994442115541	1.8607775576467	2.57408525065104e-06	0.290259574544974	1.33677443561	3.4904813066575e-252	-0.042230936582028	0.958648368029861	0.729112276352432	0.937307223733571	FALSE
I9_DVTANDPULM	I9_INTRACRA	PGS001277	37	12305	1084	467978	0.245338664945264	1.27805407203298	0.136866000344838	0.290923110537074	1.33766172790398	6.71244266808819e-254	-0.296416343693806	0.743477821270872	0.0731869423062486	0.417844397475034	FALSE
I9_DVTANDPULM	E4_THYTOXNAS	PGS001277	22	12320	716	468346	0.241031204188379	1.27256074391387	0.259242646882115	0.290517235694961	1.3371189148259	1.7185351182691e-253	-0.278955356573398	0.756573678502604	0.213877224208384	0.651920243714749	FALSE
I9_DVTANDPULM	AB1_VIRAL_SKIN_MUCOUS_MEMBRANE	PGS001277	907	11435	47290	421772	-0.27962794109586	0.756064989843577	9.80206056757864e-15	0.288086776968344	1.33387304856065	2.98812457492701e-231	0.028152202693397	1.02855222092681	0.386841319311475	0.7909549474659	FALSE
I9_DVTANDPULM	I9_PERICAOTH	PGS001277	26	12316	619	468443	0.325802606529718	1.38514192391435	0.108858591181356	0.290141176132223	1.33661617300782	1.22149833427951e-252	-0.0434070750469325	0.957521527599987	0.806054736303847	0.958533540263251	FALSE
I9_DVTANDPULM	R18_DISTU_SKIN_SENSA	PGS001277	63	12279	1386	467676	0.642995209681776	1.90216975262714	5.50213359316954e-07	0.290557996126991	1.33717341748131	9.90898981880326e-253	-0.0998876466674641	0.904939085246497	0.423359247675043	0.81168040364347	FALSE
I9_DVTANDPULM	Z21_PERSONAL_HISTORY_ALLERGY_DRUGS_MEDICAM_BIOLO_SUBST	PGS001277	431	11911	10764	458298	0.477968803550249	1.61279516911536	6.6613833803011e-22	0.294517190466708	1.34247804099546	2.32973623645761e-252	-0.128063179242032	0.879797792431032	0.00761831076904017	0.116606009005696	FALSE
I9_DVTANDPULM	HDINJ	PGS001277	150	12192	4201	464861	0.388212267002323	1.47434270538202	3.33708722248402e-06	0.291309350293191	1.33817848583333	3.20421772566816e-252	-0.103648353914158	0.90154226549653	0.187860917165349	0.621316517226391	FALSE
I9_DVTANDPULM	L12_URTICARIAERYTHEMA	PGS001277	188	12154	7370	461692	-0.0194620810224927	0.980726082613875	0.802234906180971	0.289002173750018	1.33509463068733	2.15778865301077e-247	0.0698311006673202	1.07232705063496	0.312775548590854	0.740382879094461	FALSE
I9_DVTANDPULM	CD2_PRIMARY_LYMPHOID_HEMATOPOIETIC	PGS001277	120	12222	1860	467202	0.945292968996785	2.57356724356691	1.84124009032091e-24	0.291403268102289	1.33830417052683	4.68262116171587e-253	-0.135961467737314	0.872876265738296	0.127882760440633	0.532247714814027	FALSE
I9_DVTANDPULM	KRA_PSY_SUBSTANCE	PGS001277	194	12148	4371	464691	0.673536700409724	1.96116110903413	1.34597876825905e-19	0.29075855985956	1.33744163286926	2.10052212105847e-250	-0.0378470320386627	0.96286021639105	0.586264636130581	0.890018083234138	FALSE
I9_DVTANDPULM	HYPOTHYROIDISM	PGS001277	217	12125	5689	463373	0.365023226337066	1.44054746640167	1.49538687934361e-07	0.292615710652557	1.33992777151094	2.79867399821911e-253	-0.151458997240223	0.85945312150035	0.024157968204619	0.23806745638867	FALSE
I9_DVTANDPULM	O15_POSTPART_HEAMORRH_ALLW	PGS001277	15	5814	1511	253777	0.127124902139391	1.13555884265304	0.656197704065492	0.266670918842041	1.30561072373892	1.11779131669983e-100	0.202828888918498	1.22486286270597	0.404447471802339	0.801278173051987	FALSE
I9_DVTANDPULM	O15_LABOUR_LONG	PGS001277	18	5811	2240	253048	-0.053384666723599	0.948015272406352	0.835074874208703	0.266810516909188	1.30579299719461	9.74977576402505e-101	0.12218409143115	1.12996209897443	0.585563855348634	0.889828861687814	FALSE
I9_DVTANDPULM	N14_ACUTERENFAIL	PGS001277	48	12294	599	468463	1.15285597598518	3.16722552512318	1.82960874764926e-15	0.291193346441369	1.33802326097807	3.44257050067912e-254	-0.283937794546963	0.752813472352814	0.0627624657792065	0.38879235580024	FALSE
I9_DVTANDPULM	M13_HALLUXVALGUS	PGS001277	126	12216	3793	465269	0.205562790502767	1.22821609884706	0.0252043522723715	0.290654009414778	1.33730181006107	1.25919977181783e-251	-0.0557515742217052	0.945774061365702	0.519223553344533	0.860605123073934	FALSE
I9_DVTANDPULM	FEMINGHER_BILATERAL	PGS001277	38	12304	778	468284	0.22459439533824	1.25181487125925	0.204602712440688	0.289779501227667	1.33613283989102	9.02124325851631e-252	0.0723423589582095	1.07502332493502	0.630631428531423	0.905907678992608	FALSE
I9_DVTANDPULM	N14_FEMGENPROL	PGS001277	335	5494	9839	245449	0.183581507778891	1.20151289406797	0.00171292560356189	0.267209797832516	1.30631447953025	1.34063197147743e-95	-0.00381259095590338	0.996194667741251	0.94327867502569	0.989206746232053	FALSE
I9_DVTANDPULM	Z21_PERSONS_ENCOUNTERI_HEALTH_SERVI_EXAM_INVES	PGS001277	945	11397	23912	445150	0.378112703666074	1.45952742769844	6.277256854301e-28	0.297482674889093	1.34646504749442	1.26076189510539e-246	-0.096652802728795	0.907871161809497	0.00316096767542552	0.0637126644568018	FALSE
I9_DVTANDPULM	G6_SLEEPAPNO_INCLAVO	PGS001277	108	12234	2104	466958	0.563784401480959	1.75731030002642	1.19863802151349e-08	0.29068655089963	1.33734532855574	4.26204895895516e-252	-0.0764957372563457	0.926356863102246	0.425403342272447	0.813130756463099	FALSE
I9_DVTANDPULM	O15_PREG_ABORT	PGS001277	138	5691	9356	245932	-0.0824616405728389	0.920846760333555	0.358713696695176	0.26636975124101	1.30521757529413	2.07120534751618e-98	0.0336278462014501	1.0341996537721	0.684390544336766	0.923103598019267	FALSE
I9_DVTANDPULM	R18_SYMPTOMS_SIGNS_INVOLVI_URINARY_SYSTEM	PGS001277	661	11681	16008	453054	0.302471450024591	1.3531990420703	2.12035970706587e-13	0.292310628256343	1.33951904548638	1.07469529211266e-243	-0.0397384445915081	0.961040771693815	0.301526205863149	0.732044134888502	FALSE
I9_DVTANDPULM	VWXY20_TRANSPO_ACCIDENTS	PGS001277	130	12212	3501	465561	0.404146829073837	1.49802388427066	6.39334996226871e-06	0.291324293740977	1.33819848298308	1.09581750286981e-252	-0.128462390177651	0.879446637628242	0.132215956114292	0.540500710274625	FALSE
I9_DVTANDPULM	AB1_BACT_BIR_OTHER_INF_AGENTS	PGS001277	286	12056	6394	462668	0.521758017916397	1.68498728522681	1.05690231913787e-17	0.292010347409035	1.33911687395765	7.27783703172401e-251	-0.0807871618060476	0.922389990373583	0.167067679895508	0.592960389795097	FALSE
I9_DVTANDPULM	F5_ALCOHOL_DEPENDENCE	PGS001277	61	12281	1027	468035	1.11699818820617	3.05566788250029	9.62708676772162e-18	0.290612277737928	1.33724600337854	8.49468789079634e-253	-0.111251144916111	0.894714017833224	0.352704780895573	0.768373177155504	FALSE
I9_DVTANDPULM	CD2_BENIGN_RECTUM_ANAL	PGS001277	51	12291	1112	467950	0.365573343274005	1.44134015397685	0.00953514049318034	0.29061063217676	1.33724380286025	4.38638010271691e-253	-0.123509447525909	0.883813291355667	0.381471075696571	0.787550971064478	FALSE
I9_DVTANDPULM	O15_OEDEM_PROTUR_HYPERT	PGS001277	55	5774	3705	251583	-0.175124966998514	0.839352122899463	0.237344058024088	0.265209410005777	1.30370395584792	6.89477679832393e-99	0.203969550751392	1.22626081416735	0.107306658008991	0.493397973946746	FALSE
I9_DVTANDPULM	CD2_BENIGN_MELANOCYTIC	PGS001277	89	12253	3304	465758	0.151472470750737	1.16354626981348	0.162340060040149	0.290746013748454	1.33742485328319	1.50329445155916e-252	-0.0989660754139651	0.905773435491178	0.341069678395226	0.760567595835837	FALSE
I9_DVTANDPULM	COPD_EARLY	PGS001277	432	11910	7363	461699	0.737547442546922	2.09080141064294	3.90683202733205e-49	0.292719379726589	1.34006668778282	5.08422039800815e-249	-0.072274213002433	0.930275767121809	0.126510201295659	0.530081644292737	FALSE
I9_DVTANDPULM	T1D_STRICT	PGS001277	66	12276	1668	467394	0.452528069019497	1.57228200281099	0.000466607912853557	0.289984780110924	1.33640714790213	1.14188065787226e-251	0.0136289872399487	1.01372228525721	0.911247031638774	0.982728398844373	FALSE
I9_DVTANDPULM	AUD	PGS001277	90	12252	1806	467256	0.829291997521621	2.29169563955982	5.07616507552116e-14	0.289959908440347	1.33637390963714	4.60935100861895e-251	0.0243295160352537	1.02462789359037	0.808064602777953	0.959203391825011	FALSE
I9_DVTANDPULM	D3_BLOOD_IMMUN	PGS001277	856	11486	24458	444604	0.412937881567062	1.51125114646521	4.30144243928709e-30	0.295954502625031	1.34440898836071	9.33774840704257e-246	-0.0813566226909563	0.92186487488399	0.0168343720756612	0.191628301635809	FALSE
I9_DVTANDPULM	M13_DORSOPATHY	PGS001277	1820	10522	58612	410450	0.149834917324029	1.16164245985291	1.01333578894047e-08	0.296150979674332	1.34467315982276	1.10831828708817e-225	-0.0406963676560994	0.960120609365319	0.0928565046625353	0.46403166913886	FALSE
I9_DVTANDPULM	F5_SCHIZO	PGS001277	51	12291	1270	467792	0.628099240299003	1.87404508239097	1.61770093800435e-05	0.289994872914948	1.33642063606564	5.97648868516513e-252	0.0430529018983535	1.04399312260783	0.75268418830006	0.944503525184442	FALSE
I9_DVTANDPULM	D3_PURPURA_AND3_OTHER_HAEMORRHAGIC	PGS001277	58	12284	1273	467789	0.620655867331118	1.86014765192737	2.42093353927503e-06	0.291277199549124	1.33813546309093	3.98077892665417e-254	-0.274436729559454	0.760000088268158	0.0393626902583921	0.309068452155502	FALSE
I9_DVTANDPULM	G6_CERCYST	PGS001277	20	12322	502	468560	0.561085417530135	1.75257374255162	0.0134783192949769	0.290855699145617	1.3375715573049	4.15155699270046e-254	-0.56988585357077	0.565589995093374	0.0135097408545182	0.168596063343025	FALSE
I9_DVTANDPULM	I9_AF	PGS001277	219	12123	7270	461792	-0.1109459245154	0.894987144484062	0.108422557129217	0.292329112162653	1.33954380525975	8.98200900968521e-253	-0.133740087792892	0.874817410781084	0.0446259431657973	0.329051058878678	FALSE
I9_DVTANDPULM	E4_GLUCOPANCREAS	PGS001277	27	12315	685	468377	0.387544025761536	1.4733578178911	0.0621955633224681	0.289731251275475	1.33606837310065	5.94933285988096e-252	0.180386531553892	1.19768021485716	0.324541352757533	0.749010362777612	FALSE
I9_DVTANDPULM	MIGRAINE_UNSPE	PGS001277	38	12304	1184	467878	0.383943471838408	1.46806245246486	0.0192015303803602	0.290685212397878	1.33734353851787	2.04938882247231e-253	-0.226891853691157	0.797006970991596	0.157902500314448	0.579975552342192	FALSE
I9_DVTANDPULM	N14_OTHDISMALEGEN	PGS001277	203	6310	6663	207111	-0.00992429123472708	0.990124792037104	0.892835832588454	0.310500744919969	1.36410801329671	6.50499520287874e-151	-0.0119462124774919	0.988124860220745	0.860547360172581	0.972022355121595	FALSE
I9_DVTANDPULM	BACT_INTEST_INFECTION_NOS	PGS001277	32	12310	1175	467887	-0.0593775872063217	0.942350882335137	0.73901998605297	0.290217480429693	1.33671816645711	9.99751637949201e-253	-0.0672567729355035	0.934955099346826	0.698493937867821	0.927798116189902	FALSE
I9_DVTANDPULM	I9_STR_EXH	PGS001277	320	12022	6120	462942	0.53290507802359	1.70387501553034	2.13392276074242e-20	0.293290753764318	1.34083258588335	1.96668576095793e-252	-0.134564437036076	0.87409655287074	0.015362055458409	0.182065592269328	FALSE
I9_DVTANDPULM	ST19_OPEN_WOUND_HEAD	PGS001277	56	12286	1510	467552	0.408576035792836	1.50467365746295	0.00266603313367401	0.290642527250533	1.33728645503019	5.63006126993203e-253	-0.139771655050269	0.869556771627877	0.280202503418895	0.716704417678412	FALSE
I9_DVTANDPULM	SLE_FG	PGS001277	32	12310	632	468430	0.865318850830785	2.37576347938209	1.13278107691921e-06	0.290458102698576	1.33703984931566	3.90373623216829e-253	-0.0996677661049244	0.905138085638983	0.557734526911038	0.877377058293673	FALSE
I9_DVTANDPULM	H7_BLINDANDVISIMPAIRMENT	PGS001277	24	12318	805	468257	-0.00519115381221587	0.994822296941693	0.981200641166963	0.28984652145111	1.33622239081333	3.06788724968063e-252	0.125130988437567	1.13329689213391	0.534705000906898	0.867283910036739	FALSE
I9_DVTANDPULM	CD2_NONHODGKIN_NAS_EXALLC	PGS001277	36	12306	698	468364	0.676614192246293	1.96720586290692	7.35947810449356e-05	0.290192046624423	1.33668416905991	1.32941155918554e-252	-0.0193259017480049	0.980859646274371	0.906267128915822	0.98139861465704	FALSE
I9_DVTANDPULM	I9_SEQULAE	PGS001277	31	12311	482	468580	0.749042623386476	2.11497422018573	0.00010835538828207	0.289796369631839	1.33615537850989	5.51948381715391e-252	0.124037577286826	1.13205840988349	0.481876390915267	0.843287807570105	FALSE
I9_DVTANDPULM	L12_SKINSUBCUTISNAS	PGS001277	93	12249	3230	465832	0.0537504007895438	1.05522118690722	0.617706498605915	0.290088628548142	1.33654593890242	3.61042596637122e-251	-0.00224142439029313	0.997761085725594	0.981569833814806	0.996621778682426	FALSE
I9_DVTANDPULM	M13_BONEDISNAS	PGS001277	41	12301	963	468099	0.506354023947223	1.65923063816431	0.00185571329532283	0.289983075633658	1.33640487002847	4.28094575809671e-252	0.0360363946424962	1.03669357589642	0.80603740063845	0.958533540263251	FALSE
I9_DVTANDPULM	K11_OTHGASTR	PGS001277	471	11871	12958	456104	0.248209024419248	1.28172781660835	1.81261134423233e-07	0.294453064559793	1.34239195613373	3.06602351208024e-251	-0.112012087570775	0.894033450742432	0.0135579422256461	0.168871975646621	FALSE
I9_DVTANDPULM	M13_ARTHROSIS_KNEE	PGS001277	614	11728	12006	457056	0.473500729335783	1.60560515532622	2.16007463692966e-28	0.291798940182139	1.33883380489531	1.20605623964466e-243	-0.0377783340205352	0.962926365251772	0.340046233713715	0.759794292663182	FALSE
I9_DVTANDPULM	VWXY20_UNSPE_FALL	PGS001277	99	12243	2379	466683	0.459608071606458	1.58345326306951	7.1933775160745e-06	0.290958605231363	1.33770920864072	1.20818926626437e-252	-0.114040264941716	0.892222029891103	0.236399858185031	0.676790487656636	FALSE
I9_DVTANDPULM	K11_APPENDIX	PGS001277	204	12138	9028	460034	-0.176412284505162	0.838272305400519	0.0197255646608521	0.288281075363451	1.33413224313299	1.28521207014026e-245	0.104418961342265	1.11006543200846	0.107725046219415	0.494287474612354	FALSE
I9_DVTANDPULM	K11_ENERCOLNONINF	PGS001277	555	11787	13481	455581	0.460417312958686	1.58473517754845	6.89805382100239e-25	0.291397937386886	1.33829703642719	3.42329581241141e-244	-0.0234244194669383	0.976847802556471	0.572892886558029	0.88442508242788	FALSE
I9_DVTANDPULM	K11_OTHPERITON	PGS001277	48	12294	1350	467712	0.343704307769451	1.41016160002469	0.0242070656910687	0.289854136060207	1.33623256566324	9.71585930478824e-252	0.0576409076346561	1.05933452846142	0.675244102421652	0.920147756360092	FALSE
I9_DVTANDPULM	K11_OTHENTERCOL	PGS001277	407	11935	9384	459678	0.522604706676845	1.68641454916161	5.76188012879958e-24	0.29132000978967	1.33819275021822	4.0632257022061e-247	-0.0295809099915508	0.970852322810066	0.541760750032271	0.870054715512656	FALSE
I9_DVTANDPULM	N14_URINOTH	PGS001277	1011	11331	28425	440637	0.290842193201822	1.33755349226062	6.83508147130752e-18	0.295311655435088	1.34354501655108	8.468505692767e-242	-0.0629172357822626	0.939021187827163	0.0477706053351147	0.341319118049472	FALSE
I9_DVTANDPULM	THYROID_DISORDER_IBD	PGS001277	38	12304	1258	467804	0.240811990493591	1.27228181174534	0.13912566990092	0.290919855751343	1.33765737410876	6.42131835218123e-254	-0.309533037003371	0.733789528790967	0.0686738871709692	0.40566936759537	FALSE
I9_DVTANDPULM	L12_IMPETIGO	PGS001277	19	12323	858	468204	-0.0662976059389526	0.935852307638882	0.776173487182861	0.290130093372565	1.33660135969411	7.95879734124619e-253	-0.0456900844976341	0.955337990369699	0.837576594991622	0.966247097309097	FALSE
I9_DVTANDPULM	C3_BLADDER	PGS001277	46	12296	1037	468025	0.235037461878196	1.26495615547871	0.112964405048174	0.291257178076537	1.33810867191664	2.70968591193775e-254	-0.338863249466369	0.712579888106574	0.0253303347023139	0.244432934483717	FALSE
I9_DVTANDPULM	ST19_FRACT_LOWER_LEG_INCLU_ANKLE	PGS001277	115	12227	3377	465685	0.272558138737811	1.31331981144913	0.00386567632617622	0.291249311303916	1.33809814536138	6.1492162148653e-253	-0.124225294013277	0.883180843110495	0.179703147286849	0.610605385446303	FALSE
I9_DVTANDPULM	ST19_TOXIC_EFFECT_ETHAN	PGS001277	22	12320	573	468489	0.771101470673615	2.16214648361135	0.000416502667181872	0.290153759142496	1.33663299176867	8.30876146364971e-253	-0.0278312268846579	0.972552493664946	0.894131262457216	0.978932595999095	FALSE
I9_DVTANDPULM	N14_SALPHOOPH	PGS001277	23	5806	726	254562	0.41102665435541	1.50836556053399	0.07025342387605	0.266628376789421	1.30555518156025	1.63122167308577e-100	0.133521267141218	1.14284557093481	0.503001063689458	0.852783542207451	FALSE
I9_DVTANDPULM	L12_NAIL_INGROW	PGS001277	30	12312	687	468375	0.50853575918562	1.66285459193255	0.00715859521884182	0.289972064119965	1.33639015426897	2.27525637528845e-252	0.11490619674192	1.1217682071239	0.548785031559075	0.873612042147378	FALSE
I9_DVTANDPULM	N14_INFLAMMBREAST	PGS001277	39	5790	1366	253922	0.30978285612462	1.36312908686052	0.0628435500179721	0.267151519528135	1.30623835195571	1.27995002905358e-100	0.000651669744282475	1.00065188212714	0.996552941841323	0.999353749857256	FALSE
I9_DVTANDPULM	O15_DELIVERY_PROXY	PGS001277	124	5705	15092	240196	-0.1077749653136	0.897829616505011	0.270129326398062	0.267510053337155	1.30670676653374	1.83553352996434e-99	-0.0151535729330211	0.984960664689307	0.861536280923268	0.972302595890844	FALSE
I9_DVTANDPULM	K11_STRICTURE	PGS001277	59	12283	1566	467496	0.328000030635409	1.38818901481715	0.0121875397267747	0.291011007215756	1.33777930909448	1.27962927149932e-253	-0.206660542974105	0.813295682067814	0.109917745997744	0.498093423406269	FALSE
I9_DVTANDPULM	PRIM_COXARTHROSIS	PGS001277	27	12315	480	468582	0.49276390349732	1.63683402497698	0.0105747128643157	0.290607281248426	1.33723932185961	1.59947879245045e-253	-0.254889082455997	0.775002454562801	0.195610553068031	0.630270050963358	FALSE
I9_DVTANDPULM	ST19_FRACT_LUMBAR_SPINE_PELVIS	PGS001277	24	12318	692	468370	0.24563453014879	1.27843225970464	0.234301586144419	0.290300563540559	1.33682922977441	5.66524026911025e-253	-0.109534738146711	0.896251029721572	0.562958439821183	0.879465398555022	FALSE
I9_DVTANDPULM	N14_OTHNONINFVULV	PGS001277	33	5796	1250	254038	0.143338218480416	1.15412008040236	0.422688805348938	0.267483994946755	1.30667271630233	5.75471085584741e-101	-0.053112395811385	0.948273424531426	0.745674758323629	0.942382251347219	FALSE
I9_DVTANDPULM	E4_VOLUME	PGS001277	32	12310	616	468446	0.746519782774738	2.10964520228813	2.4932511501512e-05	0.29071668565902	1.33738562974266	1.34158052376555e-253	-0.270246586580951	0.763191278404092	0.131295081424075	0.539033663224528	FALSE
I9_DVTANDPULM	M13_ANKYLOSPON	PGS001277	56	12286	1402	467660	0.347027100462273	1.41485506807727	0.010448823419773	0.290728216204726	1.3374010506177	3.92075485192739e-253	-0.156380029952117	0.855234114026154	0.228363677493517	0.668928905687341	FALSE
I9_DVTANDPULM	L12_PSORIASIS	PGS001277	300	12042	10164	458898	0.112746380298256	1.11934800823766	0.0602046543425225	0.291397930593976	1.33829702733626	1.90166510557962e-249	-0.0566146277672034	0.944958159842795	0.315630273517327	0.742541689211789	FALSE
I9_DVTANDPULM	I9_SAH	PGS001277	30	12312	806	468256	0.363964932778052	1.43902375070799	0.0465111219793229	0.290680630395129	1.33733741082014	1.34004705659991e-253	-0.264230495118801	0.767796545903329	0.144570028301799	0.560055646204247	FALSE
I9_DVTANDPULM	O15_FALSE_LAB	PGS001277	15	5814	1295	253993	0.358000514657366	1.43046635667976	0.184703675601388	0.267164864046676	1.30625578319392	4.71192172147302e-101	0.00693264346826897	1.00695672986964	0.977433866471606	0.995756303240885	FALSE
I9_DVTANDPULM	CD2_BENIGN_OTHER_NOS_EXALLC	PGS001277	16	12326	509	468553	0.141625982254798	1.15214564502425	0.574365224512583	0.290264531412993	1.33678106184087	3.95134441442523e-253	-0.160224268124101	0.851952701705388	0.516857153411154	0.859479006476094	FALSE
I9_DVTANDPULM	L12_CELLULITIS	PGS001277	494	11848	12101	456961	0.406933921806316	1.50220483939999	7.13963477901711e-18	0.29169917423574	1.33870024153634	7.50009510599839e-246	-0.0416898758407061	0.959167195372431	0.340196243769972	0.759911535893719	FALSE
I9_DVTANDPULM	ST19_SUPERF_INJURY_HEAD	PGS001277	43	12299	799	468263	0.734578168673636	2.08460245639101	3.57726633029917e-06	0.2899419823735	1.33634995392382	5.51096313140337e-252	0.0734564467001469	1.07622166264636	0.607665122994602	0.898261616647775	FALSE
I9_DVTANDPULM	THYROTOXICOSIS	PGS001277	28	12314	950	468112	0.220207791331201	1.24633568143295	0.245047170257116	0.290542304548929	1.33715243528487	2.02661238270157e-253	-0.231994630502568	0.792950381040288	0.234270533682636	0.67491670560467	FALSE
I9_DVTANDPULM	J10_BRONCHITIS	PGS001277	125	12217	3266	465796	0.314693146283743	1.36983890629986	0.000705985148636731	0.290162839020541	1.33664512828833	8.96604773461238e-251	-0.00548441343649837	0.994530598502441	0.949549942826835	0.990358412425028	FALSE
I9_DVTANDPULM	H7_VISUALDISTBLIND	PGS001277	193	12149	5408	463654	0.236089400880444	1.26628751232512	0.0017239459487969	0.290303490005867	1.3368331419645	1.43983873452751e-249	-0.0191788239155781	0.981003919594504	0.780558682921586	0.951870749805906	FALSE
I9_DVTANDPULM	ST19_FRACT_WRIST_HAND_LEVEL	PGS001277	49	12293	1606	467456	0.185949330388426	1.20436123431562	0.198092787746886	0.290591255078199	1.33721789120633	4.62269565466373e-253	-0.136870410098747	0.87208323198966	0.331856001650254	0.754789914365653	FALSE
I9_DVTANDPULM	NEURODEGOTH	PGS001277	91	12251	2141	466921	0.639999634232431	1.89648018563388	3.0204236048832e-09	0.290345197931256	1.3368888996642	8.8280934060025e-252	-0.0209685174508252	0.979249793363946	0.837713688627962	0.966247097309097	FALSE
I9_DVTANDPULM	N14_MENSIRREG	PGS001277	108	5721	6001	249287	-0.027126290667385	0.973238322845442	0.794974803082693	0.264498007138997	1.30277682693648	1.70472497922525e-97	0.146958902748273	1.15830635884365	0.111479050163067	0.501143696131818	FALSE
I9_DVTANDPULM	K11_TONGUE	PGS001277	42	12300	1362	467700	0.148115816793596	1.15964719520564	0.343676435017415	0.290424117127895	1.3369944100255	6.51973526207757e-253	-0.10855794755962	0.897126906995772	0.477448508214633	0.84116205029537	FALSE
I9_DVTANDPULM	Z21_PRESENCE_OTH_FUNCTIONAL_IMPLANTNTS	PGS001277	243	12099	4117	464945	0.581384258108822	1.78851248089744	9.58076646986771e-19	0.292384753274122	1.33961834103954	2.4211953891191e-252	-0.116961864680357	0.889619118425974	0.0649405980382578	0.39530237735869	FALSE
I9_DVTANDPULM	D3_COAGOTHER	PGS001277	52	12290	923	468139	0.831218443913667	2.29611472355386	1.8549479491258e-08	0.290274976604549	1.33679502484805	4.90526273026062e-252	-0.171210425284588	0.842644241160421	0.125724761049296	0.528211641703482	FALSE
I9_DVTANDPULM	I9_CONDUCTIO	PGS001277	63	12279	1704	467358	0.184390434206996	1.20248522281988	0.144789007057285	0.29140302902039	1.33830385056256	3.04636234700827e-254	-0.280143212924253	0.755675511206179	0.0273574824600916	0.255398856197231	FALSE
I9_DVTANDPULM	ASTHMA_HOSPITAL_MAIN	PGS001277	1739	10603	53869	415193	0.296401805118272	1.34501048036754	1.26977386362336e-28	0.295135662328136	1.34330858269526	6.25529605534962e-226	-0.0367788867414378	0.963889240478856	0.136832069901244	0.547866491812923	FALSE
I9_DVTANDPULM	MULTIMORB	PGS001277	2864	9478	79530	389532	0.30682365661441	1.35910127841796	4.78959275098374e-44	0.311606513972559	1.3656172359943	7.40410090339791e-227	-0.0942436825176312	0.91006096927014	4.24796517525428e-06	0.000291730916179379	TRUE
I9_DVTANDPULM	K11_APPENDOTH	PGS001277	134	12208	6766	462296	-0.323414535871682	0.723673803430355	0.000548528795500557	0.288798909278001	1.33482328096095	5.43021909230442e-248	0.115265721528341	1.12217158310646	0.149326040083283	0.566658781192248	FALSE
I9_DVTANDPULM	CD2_BENIGN_SIGMOID_COLON_EXALLC	PGS001277	78	12264	1712	467350	0.322505517659988	1.38058250842342	0.00558772910958606	0.290106834594957	1.33657027234186	1.02071680640662e-251	0.0201967063348373	1.02040203983196	0.861226115434727	0.972254439143014	FALSE
I9_DVTANDPULM	ALCOHOLACUTE10	PGS001277	46	12296	945	468117	0.819053675426961	2.26835222407303	6.42441661896983e-08	0.290210078404736	1.3367082720725	2.10914026296521e-252	-0.0231064475105794	0.977158462151216	0.868878794727405	0.973837145917274	FALSE
I9_DVTANDPULM	K11_GINGIVITIS_PERIODONTAL	PGS001277	12	12330	502	468560	0.16610225180619	1.18069382362718	0.569616832878426	0.290308589604964	1.33683995929496	2.88601475921605e-253	-0.254620974733474	0.7752102665626	0.35811671243042	0.772213027456336	FALSE
I9_DVTANDPULM	CD2_INSITU_BREAST_INTRADUCTAL_EXALLC	PGS001277	60	5769	1303	253985	0.436735188816706	1.54764618876867	0.00230560860616287	0.2650932350308	1.30355250687093	1.04884009268322e-98	0.195893456633304	1.2163972993666	0.108100917659115	0.495004004179229	FALSE
I9_DVTANDPULM	H7_SCLERACORNEA	PGS001277	155	12187	4522	464540	0.181612658931583	1.19914962401562	0.0350317300034454	0.289156917584203	1.33530124433517	2.47687177400858e-248	0.0687367603941049	1.07115420182229	0.368060178735971	0.778726259115378	FALSE
I9_DVTANDPULM	KNEE_ARTHROSIS	PGS001277	614	11728	12006	457056	0.473500729335783	1.60560515532622	2.16007463692966e-28	0.291798940182139	1.33883380489531	1.20605623964466e-243	-0.0377783340205352	0.962926365251772	0.340046233713715	0.759794292663182	FALSE
I9_DVTANDPULM	J10_VOCALLARYNX	PGS001277	238	12104	6822	462240	0.273672185784263	1.31478372678999	6.38562837330896e-05	0.289111931920014	1.33524117627291	1.09212508708396e-246	0.059693777600199	1.06151143819015	0.340770319228779	0.760299723179989	FALSE
I9_DVTANDPULM	C3_SECONDARY_RESPIRATORY_DIGESTIVE_EXALLC	PGS001277	34	12308	469	468593	1.32071750898636	3.74610827956179	6.51926678761307e-14	0.290174142286343	1.33666023682889	1.35440554626518e-252	-0.00278163305876065	0.99722223209783	0.986651320726795	0.997340292333335	FALSE
I9_DVTANDPULM	L12_PSORI_NAS	PGS001277	34	12308	690	468372	0.584165258546429	1.79349325745027	0.000936988620000645	0.290213308017756	1.33671258912991	1.25118897202787e-252	-0.0646223634112001	0.937421401163472	0.68476613266974	0.923114274247173	FALSE
I9_DVTANDPULM	L12_LICHSIMPANDPRURIGO	PGS001277	24	12318	698	468364	-0.0795109326718279	0.923567922848401	0.755389416766919	0.289142146367403	1.33528152045667	6.85868670589841e-251	0.42041343759498	1.5225909218367	0.0197612732074625	0.211455579550052	FALSE
I9_DVTANDPULM	K11_ABSCANAL	PGS001277	50	12292	2034	467028	-0.121465160131984	0.885621907761761	0.424632571308321	0.289542869237084	1.33581670552266	3.73813393548656e-251	0.129723825279557	1.13851391114086	0.331522296638441	0.754487223813738	FALSE
I9_DVTANDPULM	M13_OSTEOCHONDRO	PGS001277	347	11995	8392	460670	0.450241429660964	1.56869086828019	1.05984130432179e-15	0.290454585181193	1.33703514626302	7.8514468087609e-247	-0.00353660307438004	0.996469643340407	0.946121990707509	0.989943560842116	FALSE
I9_DVTANDPULM	H7_EYEOTH	PGS001277	17	12325	545	468517	0.0701328739203511	1.07265069908911	0.79036879414055	0.289845847693378	1.33622149052346	2.35687160539242e-252	0.170416350146138	1.18579845591747	0.461423649038174	0.833043014487779	FALSE
I9_DVTANDPULM	AB1_EBV	PGS001277	48	12294	3658	465404	-0.651289797955726	0.521372877230858	0.000105663509204202	0.288879363118989	1.33493067694109	5.10484417066715e-250	0.305628371026929	1.35747773474042	0.0235496923719262	0.234185998331004	FALSE
I9_DVTANDPULM	J10_BRONCHIECTASIS	PGS001277	77	12265	1380	467682	0.585479807831699	1.79585244302311	7.90828203799892e-07	0.290162987946697	1.33664532734977	1.2256013071374e-251	-0.0275851750623981	0.972791821420563	0.794394113151903	0.956110601506154	FALSE
I9_DVTANDPULM	C3_SKIN	PGS001277	401	11941	10855	458207	0.120346636679976	1.12788775109083	0.0228182521710032	0.289442473005788	1.33568260129162	1.2243055610722e-243	0.0201318875113283	1.02033590071579	0.670806118895187	0.918642742620575	FALSE
I9_DVTANDPULM	H7_CHALAZION	PGS001277	33	12309	1307	467755	-0.00836164602608618	0.991673215302349	0.962272510363839	0.29032817871895	1.33686614706181	7.22495863597041e-253	-0.095977011115085	0.908484900883479	0.562952491392227	0.879465398555022	FALSE
I9_DVTANDPULM	R18_GENERAL_SYMPTOMS_SIGNS	PGS001277	1136	11206	28940	440122	0.430797596419771	1.53848412374627	5.41889617518465e-41	0.293590792226685	1.34123494758969	7.2432803294608e-236	-0.0416710616573352	0.959185241489689	0.160839772517519	0.584081941161262	FALSE
I9_DVTANDPULM	C3_RECTUM	PGS001277	49	12293	808	468254	0.574587848782583	1.77639823132249	0.000200481837692821	0.289528108102307	1.33579698749776	3.82274541008307e-251	0.154028426488634	1.16652404648968	0.259812350693761	0.698236820340576	FALSE
I9_DVTANDPULM	MENINGITIS	PGS001277	71	12271	2191	466871	0.176538843864177	1.19308076972689	0.163438682018788	0.289761036634738	1.3361081689698	4.32021062243923e-251	0.0468039883797077	1.04791658511979	0.677420049700861	0.921073008512062	FALSE
I9_DVTANDPULM	R18_OTHER_SYMPTOMS_SIGNS_INVOLVI_DIGES_SYSTEM_ABDOMEN	PGS001277	232	12110	6812	462250	0.218338180673176	1.2440076958509	0.00121533104500338	0.291923326183993	1.33900034743701	9.81550183994634e-252	-0.102097778947244	0.902941258706652	0.111438366024811	0.501101510216655	FALSE
I9_DVTANDPULM	ARTHROSIS_COMORB	PGS001277	497	11845	11702	457360	0.460709702041468	1.58519860456067	1.20030402665892e-22	0.292279851981074	1.33947782071389	5.43420765204557e-247	-0.0596970062650211	0.942049925571559	0.177352798508046	0.607370711436316	FALSE
I9_DVTANDPULM	ASTHMA_PSYCH_COMORB	PGS001277	1345	10997	42386	426676	0.324905015405823	1.38389919063473	1.69125710880685e-27	0.292658878743249	1.33998561488299	3.35173242290972e-230	-0.0224215608354816	0.977827934191474	0.416817360282715	0.808067476399245	FALSE
I9_DVTANDPULM	ST19_INJURI_WRIST_HAND	PGS001277	167	12175	4935	464127	0.224717886818387	1.25196946927614	0.00570190220746051	0.289818131270409	1.33618445575669	3.73865433265925e-249	0.0167561858753594	1.01689735815866	0.817087907856773	0.961759963652142	FALSE
I9_DVTANDPULM	I9_HYPTENSHR	PGS001277	47	12295	706	468356	0.936029314448709	2.54983669118944	1.61112142760273e-10	0.290840545075788	1.3375512878057	1.38825449076894e-253	-0.200418814730662	0.818387928373176	0.190451742718506	0.624502775039899	FALSE
I9_DVTANDPULM	CHOLELITH_BROAD	PGS001277	566	11776	15555	453507	0.267283165028318	1.30641032367632	2.58266746919863e-09	0.290514885993681	1.33711577299957	2.50765547734991e-242	-0.0109715962954012	0.989088372150334	0.78803376977547	0.954114303949009	FALSE
I9_DVTANDPULM	O15_HYPTENSPREG	PGS001277	54	5775	3593	251695	-0.17620519706713	0.838445919040599	0.238199135934601	0.265293938880956	1.30381416113457	5.67590649544884e-99	0.199743864454331	1.22108995356013	0.119086974830061	0.515701818807961	FALSE
I9_DVTANDPULM	E4_DM2	PGS001277	538	11804	11544	457518	0.457065219890088	1.5794318912647	8.26568587921576e-25	0.300229033198885	1.35016800546368	3.3749118094265e-260	-0.247293982123367	0.78091108588357	1.77080000544806e-08	2.08510791606599e-06	TRUE
I9_DVTANDPULM	R18_MALAI_FATIG	PGS001277	45	12297	1105	467957	0.507846341961411	1.66170858641888	0.000856359854779319	0.290331166645414	1.33687014152551	1.18208794957634e-252	-0.0705332210607081	0.93189678041204	0.623615252563762	0.903387471087947	FALSE
I9_DVTANDPULM	K11_IBD	PGS001277	198	12144	5207	463855	0.346419341367751	1.41399543829258	2.61114890443258e-06	0.290560619563582	1.33717692547559	6.26560666319991e-250	-0.0290386905749702	0.971378880532136	0.670013982561921	0.918464318418122	FALSE
I9_DVTANDPULM	N14_POSTMENBLEED	PGS001277	282	5547	6875	248413	0.296846244569253	1.34560838894424	4.25115827220028e-06	0.263725350734283	1.30177061685463	4.86447565467902e-94	0.0701824871867231	1.07270391811414	0.228758166460703	0.669315184321779	FALSE
I9_DVTANDPULM	O15_PREG_OTHER_MAT_DISORD	PGS001277	48	5781	4487	250801	0.0870310403676866	1.09093054207787	0.559758046332472	0.267743757028433	1.30701218441575	6.25448086280197e-101	-0.0671314228926748	0.935072303354182	0.628698449264757	0.905217013176756	FALSE
I9_DVTANDPULM	C3_BREAST	PGS001277	352	5477	7795	247493	0.592642276685389	1.80876135486501	5.83778056944189e-26	0.271053767500623	1.3113455762632	3.31368177944571e-98	-0.0650949090649674	0.936978531400935	0.221078888784565	0.660460942873774	FALSE
I9_DVTANDPULM	K11_DULC	PGS001277	213	12129	5869	463193	0.165331789765271	1.17978449420101	0.0181130216080492	0.290805986543265	1.33750506479472	3.13013395475781e-250	-0.0286812885375781	0.971726115370641	0.671814356683776	0.919114566086624	FALSE
I9_DVTANDPULM	C3_URINARY_TRACT	PGS001277	43	12299	482	468580	1.11120161752035	3.03800672415493	5.25507808417288e-13	0.290511062390736	1.33711066040953	5.42256950246597e-253	-0.0852240314065657	0.918306531850812	0.547060082223592	0.87268018242316	FALSE
I9_DVTANDPULM	ST19_INJURI_THORAX	PGS001277	56	12286	1356	467706	0.430375842529584	1.53783539889282	0.00151139953753178	0.290550371839262	1.3371632225253	8.54706090429087e-253	-0.101296334480926	0.903665206044896	0.426160635980281	0.81363507982746	FALSE
I9_DVTANDPULM	CD2_BENIGN_LIPO_SKIN_HEADFACENECK	PGS001277	25	12317	732	468330	-0.127893528485132	0.87994706345405	0.612446147226847	0.289036783588331	1.33514083889626	1.00321980951704e-250	0.482653160844053	1.62036780053753	0.00645073465093503	0.10428004371367	FALSE
I9_DVTANDPULM	F5_PSYCH	PGS001277	1530	10812	48363	420699	0.319227954101729	1.37606496881036	1.68813141998101e-29	0.292158498787899	1.33931528066573	1.32958483066668e-225	-0.0151322370395509	0.98498167992931	0.561849720349032	0.878949590971435	FALSE
I9_DVTANDPULM	K11_PERITONITIS	PGS001277	76	12266	1941	467121	0.278387430863416	1.32099789343366	0.0196500265342534	0.28988458527645	1.33627325351704	3.02703771351238e-251	0.0427241894812203	1.04365000550154	0.698652221807824	0.92790921440776	FALSE
I9_DVTANDPULM	DM1_RETINOPATHY	PGS001277	19	12323	661	468401	-0.251070527912739	0.777967501199996	0.367229005190483	0.289445037961382	1.33568602726257	1.45869074564039e-251	0.386478769073598	1.47178914928757	0.0670347496319804	0.401096728024697	FALSE
I9_DVTANDPULM	D3_APLASTICANDOTHANAEMIA	PGS001277	309	12033	8998	460064	0.365262488519783	1.44089217616915	7.82977936196106e-10	0.290389836966448	1.33694857842683	1.48575317657939e-247	-0.00264826818015329	0.997355235388545	0.962143880054142	0.993153962537459	FALSE
I9_DVTANDPULM	COPD_CVDMETABOCOMORB	PGS001277	1875	10467	45395	423667	0.29910756792436	1.34865468765607	3.1135084253785e-30	0.30781288354393	1.36044640320966	1.04494174657437e-243	-0.119630635376892	0.887248094258819	8.23662818179384e-07	6.76193566867267e-05	TRUE
I9_DVTANDPULM	CD2_BENIGN_SIGMOID_COLON	PGS001277	78	12264	1712	467350	0.322505517659988	1.38058250842342	0.00558772910958606	0.290106834594957	1.33657027234186	1.02071680640662e-251	0.0201967063348373	1.02040203983196	0.861226115434727	0.972254439143014	FALSE
I9_DVTANDPULM	J10_PNEUMONIA	PGS001277	456	11886	10857	458205	0.404343925374534	1.49831916833535	2.69073434305787e-16	0.290431158461263	1.337003824282	1.655577403655e-244	-0.00814277933403004	0.991890283292193	0.858017522981947	0.971711519946101	FALSE
I9_DVTANDPULM	G6_POLYNEU	PGS001277	40	12302	1165	467897	0.254198053694512	1.28942715479222	0.109547382866072	0.290656520686833	1.33730516839395	2.02645983433189e-253	-0.206703398560061	0.813260828551643	0.209170771090024	0.646407618339783	FALSE
I9_DVTANDPULM	CD2_PRIMARY_LYMPHOID_HEMATOPOIETIC_EXALLC	PGS001277	120	12222	1860	467202	0.945292968996785	2.57356724356691	1.84124009032091e-24	0.291403268102289	1.33830417052683	4.68262116171587e-253	-0.135961467737314	0.872876265738296	0.127882760440633	0.532247714814027	FALSE
I9_DVTANDPULM	H8_EUSTNAS	PGS001277	26	12316	1156	467906	-0.153088767616285	0.858053551062323	0.439887893780396	0.290313148702877	1.33684605409313	5.53718225604023e-253	-0.117737740088973	0.888929152527351	0.530455096036636	0.865548878942759	FALSE
I9_DVTANDPULM	M13_SPONDYLOPATHY	PGS001277	680	11662	18070	450992	0.224645144244459	1.25187840110677	2.74663984383078e-08	0.294218660993935	1.34207733154844	1.58229861318499e-246	-0.0764747776201306	0.92637627940858	0.0441369935236941	0.327750940648005	FALSE
I9_DVTANDPULM	ST19_FRACT_FOREA	PGS001277	110	12232	3311	465751	0.197174603409846	1.2179566815311	0.0438009457615068	0.290811265118021	1.33751212493383	2.94927084570283e-252	-0.0883064068570564	0.915480324295063	0.345066265371985	0.763140881695827	FALSE
I9_DVTANDPULM	K11_OESOBST	PGS001277	35	12307	784	468278	0.35579294063513	1.42731197935283	0.0365281647326254	0.290480087089764	1.33706924364585	4.34898091780133e-253	-0.130899122951722	0.877306269994333	0.413076690407032	0.80586402395501	FALSE
I9_DVTANDPULM	E4_ENDONUTRMET	PGS001277	2254	10088	58855	410207	0.35119233010387	1.42076055466135	1.638057090975e-48	0.308819995714914	1.36181721550531	6.85955709005573e-237	-0.105380888333335	0.899981664778811	2.91353630547727e-06	0.000208062049690272	TRUE
I9_DVTANDPULM	R18_ABNORMAL_FINDI_DIAGNOST_IMAGI_LUNG	PGS001277	58	12284	802	468260	0.959147873812769	2.60947192639701	6.08331566499795e-13	0.291965979539957	1.33905746151351	2.41218666469048e-255	-0.420263645463422	0.656873615235061	0.0014087015560352	0.0351219921866446	TRUE
I9_DVTANDPULM	M13_RHEUMA_INCLAVO	PGS001277	122	12220	2102	466960	0.758749773993893	2.13560456239393	3.26245509949817e-16	0.290623242997014	1.33726066670782	1.25395506848409e-251	-0.0357315583203653	0.9648992779033	0.683487570764849	0.922836025715637	FALSE
I9_DVTANDPULM	K11_PERITON	PGS001277	123	12219	3217	465845	0.322480070570606	1.38054737706393	0.000638421651080591	0.289686596291865	1.33600871232143	6.01544855522351e-250	0.0494780226208102	1.05072249983427	0.567743877362865	0.881610909685228	FALSE
I9_DVTANDPULM	N14_OTHNONINFCERVIX	PGS001277	28	5801	1319	253969	-0.0851180410735923	0.918403868624182	0.656887890765437	0.267893995906262	1.30720856321114	2.08653265304956e-101	-0.148171820111325	0.862282944661547	0.425571095489245	0.813244317497993	FALSE
I9_DVTANDPULM	C3_RECTUM_EXALLC	PGS001277	49	12293	808	468254	0.574587848782583	1.77639823132249	0.000200481837692821	0.289528108102307	1.33579698749776	3.82274541008307e-251	0.154028426488634	1.16652404648968	0.259812350693761	0.698236820340576	FALSE
I9_DVTANDPULM	Q17_LVOTO_BROAD	PGS001277	34	12308	875	468187	0.244751665413456	1.27730407503655	0.155196458901497	0.290914822376327	1.3376506411945	7.01295614110292e-254	-0.302063640657377	0.739291014426236	0.0745102465239196	0.421413904395665	FALSE
I9_DVTANDPULM	I9_OTHHEART	PGS001277	539	11803	15561	453501	0.0988521342624688	1.10390305805042	0.0291503415144345	0.292729643519858	1.34008044202086	7.47512175876411e-247	-0.0615083023814178	0.940345138603015	0.14605702846095	0.562162838617836	FALSE
I9_DVTANDPULM	CD2_INSITU_CERVIX_UTERI	PGS001277	66	5763	3560	251728	0.100310852754058	1.10551451690079	0.42119677104481	0.268957187031126	1.30859911483398	1.53014573522257e-101	-0.157794736243536	0.854025064371131	0.190485542751764	0.624502775039899	FALSE
I9_DVTANDPULM	H7_LENS	PGS001277	494	11848	11933	457129	0.212467332608242	1.23672571230205	8.33282143940951e-06	0.292155987757055	1.33931191760798	7.59729349723803e-247	-0.0584713508753028	0.943205262017759	0.186929483783919	0.619902935059896	FALSE
I9_DVTANDPULM	I9_CVD_HARD	PGS001277	797	11545	17243	451819	0.354811149327826	1.42591134453674	1.2553300075503e-20	0.294566447060935	1.34254416852018	1.61974192764802e-244	-0.0763180424035224	0.926521486574635	0.0293472396315134	0.265880102603603	FALSE
I9_DVTANDPULM	K11_BILIAOTH	PGS001277	43	12299	956	468106	0.536709284679349	1.71036925308383	0.000446589545696823	0.291026699356446	1.33780030188032	5.08821243892968e-254	-0.313007426708827	0.731244481808868	0.050419718709602	0.350159664488727	FALSE
I9_DVTANDPULM	N14_GENITOURINARY	PGS001277	3808	8534	130377	338685	0.165024369354084	1.17942186011011	1.06950771573908e-15	0.296623455064697	1.34530863491021	2.0563390926526e-184	-0.021028547249744	0.979191010960125	0.2566210647044	0.695628747283515	FALSE
I9_DVTANDPULM	C3_MELANOMA_EXALLC	PGS001277	71	12271	2401	466661	0.0220297869415978	1.02227423443985	0.861202537597973	0.289559662534971	1.33583913847888	1.07720759248884e-250	0.0857202134765933	1.08950145783266	0.434778854300434	0.81877960000635	FALSE
I9_DVTANDPULM	N14_ENDOMETRIOSIS_NOS	PGS001277	19	5810	981	254307	0.412793306303426	1.51103267272562	0.0736235415237526	0.268105522836865	1.30748510227287	1.01005924827181e-101	-0.292126816850557	0.746673839144233	0.213494142345388	0.651570365070524	FALSE
I9_DVTANDPULM	AB1_MALARIA	PGS001277	23	12319	973	468089	-0.0898472691521669	0.914070781416063	0.667914708606974	0.290408711358302	1.33697381275633	2.94266000001245e-253	-0.194195204417645	0.82349713829866	0.347105984875865	0.764419978673679	FALSE
I9_DVTANDPULM	I9_NCMI	PGS001277	86	12256	1891	467171	0.257246491942601	1.29336389124934	0.0253132727646994	0.289711775059621	1.33604235179801	1.26336363779104e-250	0.0375135339809679	1.03822604831832	0.705969016310066	0.929940212511989	FALSE
I9_DVTANDPULM	CD2_BENIGN_OTHER_NOS	PGS001277	16	12326	509	468553	0.141625982254798	1.15214564502425	0.574365224512583	0.290264531412993	1.33678106184087	3.95134441442523e-253	-0.160224268124101	0.851952701705388	0.516857153411154	0.859479006476094	FALSE
I9_DVTANDPULM	I9_HYPTENS	PGS001277	4231	8111	117831	351231	0.243070843663868	1.27515895785122	7.48578041454888e-34	0.317956889455455	1.37431701239566	7.33376742434303e-203	-0.0794348000824028	0.923638239142524	1.14959076230265e-05	0.000679094521236508	TRUE
I9_DVTANDPULM	N14_ENDOMETRIOSIS_ASRM_STAGE1_2	PGS001277	14	5815	856	254432	0.306619190924901	1.35882341724546	0.254937023918271	0.267490654376452	1.30668141802639	2.50705492775144e-101	-0.119067609385205	0.887747778651412	0.651099445118531	0.913261233726664	FALSE
I9_DVTANDPULM	C3_COLON	PGS001277	73	12269	1390	467672	0.512641999249674	1.66969671015476	2.36360113268911e-05	0.289968914338887	1.33638594493918	1.73267277024163e-251	0.0503024969383383	1.05158915076686	0.662161414240004	0.916538178858028	FALSE
I9_DVTANDPULM	N14_KIDUROTH	PGS001277	59	12283	1030	468032	0.704772405836298	2.02338612164138	7.49330491054467e-08	0.290840180959239	1.33755080078123	2.49914953152094e-253	-0.149547210607493	0.861097784110562	0.253173200222002	0.69271661812375	FALSE
I9_DVTANDPULM	K11_OTHDISDIG	PGS001277	133	12209	2966	466096	0.508715206118065	1.66315301286273	7.07303923882067e-09	0.291311566981191	1.33818145216081	9.33392633170955e-253	-0.0995699368765691	0.905226638930935	0.25488853401762	0.694263434888444	FALSE
I9_DVTANDPULM	C3_COLON_EXALLC	PGS001277	73	12269	1390	467672	0.512641999249674	1.66969671015476	2.36360113268911e-05	0.289968914338887	1.33638594493918	1.73267277024163e-251	0.0503024969383383	1.05158915076686	0.662161414240004	0.916538178858028	FALSE
I9_DVTANDPULM	N14_FEMALE_GENITAL_LSIL	PGS001277	14	5815	640	254648	0.109914858607032	1.11618303303488	0.709019587620801	0.266875622243589	1.30587801405185	7.66564728061095e-101	0.112452584299806	1.11901919657611	0.652417487377066	0.913719096254744	FALSE
I9_DVTANDPULM	N14_RENFAIL	PGS001277	299	12043	6180	462882	0.48800800511823	1.62906789080145	1.63819032336988e-16	0.293152028685385	1.34064659167837	1.07940915861855e-252	-0.118630893529115	0.888135556850839	0.0409751727592188	0.315160660814787	FALSE
I9_DVTANDPULM	H8_EXTOTITIS	PGS001277	338	12004	11715	457347	0.0687392120368021	1.07115682791288	0.226998198926974	0.290923652398589	1.33766245273158	6.75153803506877e-248	-0.0323745523976483	0.968143893543912	0.543195092816236	0.870929982752048	FALSE
I9_DVTANDPULM	M13_KNEEDERANGEMENTS	PGS001277	346	11996	9526	459536	0.267249345312764	1.30636614199788	2.47677078107182e-06	0.289790522919279	1.33614756641629	1.12645557905808e-245	0.0114731792406	1.01153924859496	0.82592867803923	0.964034707219793	FALSE
I9_DVTANDPULM	F5_PSYCH_INCLAVO	PGS001277	1530	10812	48363	420699	0.319227954101729	1.37606496881036	1.68813141998101e-29	0.292158498787899	1.33931528066573	1.32958483066668e-225	-0.0151322370395509	0.98498167992931	0.561849720349032	0.878949590971435	FALSE
I9_DVTANDPULM	H7_CATARACTSENILE	PGS001277	128	12214	2475	466587	0.380981298089072	1.46372023078837	2.2361356386771e-05	0.291725632801981	1.33873566209395	1.21152718811604e-253	-0.185358250564436	0.830806593600365	0.0403031858449296	0.312549312203887	FALSE
I9_DVTANDPULM	E4_NONTOXIC_THYROID	PGS001277	30	12312	1017	468045	0.188707776209544	1.20768798575189	0.302406492558917	0.290459737066292	1.33704203453221	3.22600887428458e-253	-0.15960370376072	0.852481557268838	0.384658088343705	0.789754150303667	FALSE
I9_DVTANDPULM	I9_RHEUVALV	PGS001277	24	12318	715	468347	0.108133998035913	1.11419703559834	0.607501547413566	0.290062753485441	1.33651135613987	1.37962002267125e-252	0.00667057497116184	1.00669287280861	0.97243119460142	0.99475871704479	FALSE
I9_DVTANDPULM	N14_MALEINFERT	PGS001277	23	6490	519	213255	0.60951877776305	1.83954595533159	0.00361700871722269	0.310719744943904	1.36440678569866	2.78002338132975e-155	-0.117748570544607	0.888919525071738	0.553113244597335	0.875293953673133	FALSE
I9_DVTANDPULM	E4_HYTHYNAS	PGS001277	215	12127	5653	463409	0.361721972063331	1.43579969403548	2.20791282089494e-07	0.29256435776609	1.33985896411896	3.20467515863268e-253	-0.149538716697075	0.861105098229064	0.0264914564346027	0.250701555868613	FALSE
I9_DVTANDPULM	N14_GLOMER_NEPHRITIS	PGS001277	57	12285	1219	467843	0.485242378118344	1.62456872103842	0.000601750141812633	0.289674666296845	1.33599277383922	3.17068020977225e-251	0.0823990349136653	1.08588903102435	0.50932279500184	0.855850876124754	FALSE
I9_DVTANDPULM	ASTHMA_MEDICATIO_COMORB	PGS001277	702	11640	16472	452590	0.270914604193706	1.31116309777374	1.54320552956162e-11	0.294112489271757	1.34193484845083	5.13519394589613e-246	-0.0759560126321883	0.92685697566141	0.0435401995323389	0.325751650613585	FALSE
I9_DVTANDPULM	L12_SCARCONDITIONS	PGS001277	48	12294	1361	467701	0.354985562651376	1.42616006416281	0.0167705714783624	0.29028290631825	1.33680562529191	1.63838346911178e-252	-0.0583413309993541	0.943327905421788	0.675828035389981	0.920358482857466	FALSE
I9_DVTANDPULM	DM_COMORB	PGS001277	1365	10977	31042	438020	0.322243233319842	1.38022045073429	5.29438132356819e-27	0.299735080163122	1.34950125056496	1.53216687510841e-241	-0.0898982012402184	0.914024227068104	0.00116593741342923	0.030494647678762	TRUE
I9_DVTANDPULM	K11_GALLBLAOTH	PGS001277	40	12302	1244	467818	0.0208198232051623	1.02103806769676	0.909324223293988	0.289330396890702	1.33553291156315	5.13584356687238e-251	0.249493848775109	1.28337567009918	0.11456479520745	0.507436931484606	FALSE
I9_DVTANDPULM	F5_ALCOHOLAC	PGS001277	46	12296	945	468117	0.819053675426961	2.26835222407303	6.42441661896983e-08	0.290210078404736	1.3367082720725	2.10914026296521e-252	-0.0231064475105794	0.977158462151216	0.868878794727405	0.973837145917274	FALSE
I9_DVTANDPULM	Z21_PERSONS_W_POTEN_HEALTH_HAZARDS_RELATED_FAMILY_PERSONAL_HISTORY_CERTA_CONDI_INFLUENCI_HEALTH_STATUS	PGS001277	2337	10005	57109	411953	0.446754814602654	1.56323097088834	3.14505184763372e-79	0.306844399232933	1.3591294700297	1.72270307847787e-231	-0.0891028092690924	0.914751523804377	5.5199736468122e-05	0.00262468796685571	TRUE
I9_DVTANDPULM	G6_NEUROOTH	PGS001277	95	12247	2207	466855	0.451973965381331	1.57141103695797	1.4510848388854e-05	0.291226156816039	1.33806716274279	3.59326316168581e-253	-0.162855961272091	0.849713571262335	0.0974885606647772	0.474004060654581	FALSE
I9_DVTANDPULM	AB1_GASTROENTERITIS_NOS	PGS001277	94	12248	3711	465351	0.0152903359417425	1.01540783121191	0.883237253207885	0.291208201965895	1.33804313816308	2.86430722804455e-253	-0.15662325008141	0.855026129168442	0.123976602416485	0.52517650062576	FALSE
I9_DVTANDPULM	ST19_OPEN_WOUND_WRIST_HAND	PGS001277	63	12279	2088	466974	0.0523189158023083	1.05371173425711	0.700568756297611	0.289406809321195	1.33563496677802	1.51622653677659e-250	0.11868787241784	1.12601840203095	0.295823176494068	0.728693020439621	FALSE
I9_DVTANDPULM	ASTHMA_HOSPITAL_PNEUMONIA	PGS001277	61	12281	1270	467792	0.620505044970452	1.85986712122301	2.6218040739886e-06	0.290259195766349	1.33677392926851	3.49384363002328e-252	-0.0420998124478711	0.958774078208719	0.729966474972669	0.937541416020549	FALSE
I9_DVTANDPULM	J10_UPPERINFEC	PGS001277	1537	10805	63441	405621	-0.0373187757203631	0.96336898775301	0.185707658595058	0.293671813056364	1.34134361996024	9.19372272903285e-228	-0.0290975705121162	0.971321687488483	0.2631234841279	0.701140942092486	FALSE
I9_DVTANDPULM	K11_ILEUS	PGS001277	59	12283	1566	467496	0.328000030635409	1.38818901481715	0.0121875397267747	0.291011007215756	1.33777930909448	1.27962927149932e-253	-0.206660542974105	0.813295682067814	0.109917745997744	0.498093423406269	FALSE
I9_DVTANDPULM	H7_OTHERCONJ	PGS001277	20	12322	481	468581	0.417523373991665	1.51819688980521	0.0667445827584679	0.290156867168084	1.33663714606467	8.38343533252898e-253	-0.03910405921242	0.96165063533192	0.845509110899632	0.968688322322798	FALSE
I9_DVTANDPULM	C3_OVARY	PGS001277	37	5792	616	254672	0.996614533837079	2.70909473737524	2.77414274192186e-09	0.267659110778313	1.30690155541771	4.53667485741557e-101	-0.0703687261231012	0.932050085323385	0.664947659577606	0.917266112549598	FALSE
I9_DVTANDPULM	ASTHMA_EOSINOPHIL_SUGG	PGS001277	77	12265	1660	467402	0.496492226624412	1.64294806159728	1.78606540174495e-05	0.290708970826589	1.33737531207643	1.00151018657772e-252	-0.0976305237457823	0.906983950886939	0.386065217275359	0.79065015240597	FALSE
I9_DVTANDPULM	E4_OBESITY	PGS001277	497	11845	11702	457360	0.460709702041468	1.58519860456067	1.20030402665892e-22	0.292279851981074	1.33947782071389	5.43420765204557e-247	-0.0596970062650211	0.942049925571559	0.177352798508046	0.607370711436316	FALSE
I9_DVTANDPULM	Z21_ARTIF_OPENI_STATUS	PGS001277	58	12284	919	468143	0.846164818112769	2.33069106520974	1.66484187507186e-10	0.290734500477399	1.33740945523698	3.62510285389154e-253	-0.123752631111813	0.883598388601675	0.355142227697528	0.770284134436585	FALSE
I9_DVTANDPULM	CD2_BENIGN_OTHERDIGESTIVE_EXALLC	PGS001277	45	12297	1079	467983	0.299636110279424	1.34936769719213	0.0487716585712216	0.290394152466383	1.33695434804079	9.33806262998322e-253	-0.0907126494935673	0.913280104698565	0.524178325717199	0.862586225154632	FALSE
I9_DVTANDPULM	H7_ORBIT	PGS001277	20	12322	561	468501	0.245000690941545	1.27762219596684	0.315933215578139	0.289819047534479	1.33618568005506	2.97063975162222e-252	0.169666470348926	1.18490958292742	0.435188797731759	0.818904031213873	FALSE
I9_DVTANDPULM	M13_ARTHTROSIS_COX_PRIM_ICD10	PGS001277	99	12243	2232	466830	0.23527443325723	1.26525594940318	0.0242706443863408	0.290012867368659	1.33644468444128	5.39711704609726e-251	0.0128750562111357	1.01295829660532	0.893416847286347	0.978854140998451	FALSE
I9_DVTANDPULM	J10_COPDNAS_INCLAVO	PGS001277	479	11863	7890	461172	0.750905204959207	2.11891720311881	5.22399426520661e-56	0.293214486914686	1.34073032870561	5.87276711570667e-249	-0.0739742618329692	0.928695596456063	0.101543291359503	0.481968174458415	FALSE
I9_DVTANDPULM	H8_MED_SUPP	PGS001277	15	12327	547	468515	0.0394268394271259	1.0402143934201	0.882028398931015	0.289998053617922	1.33642488682949	1.10120452274412e-252	0.0721300020282777	1.07479506051976	0.780024533517267	0.951765484397693	FALSE
I9_DVTANDPULM	R18_SYMPTOMS_SIGNS_INVOLVI_SKIN_SUBCU_TISSUE	PGS001277	156	12186	3553	465509	0.57790313172363	1.78229726715866	1.66912985232818e-12	0.291201036881997	1.33803355100608	4.78211703159657e-252	-0.0852610830693985	0.918272507697147	0.282185665605852	0.717994325473352	FALSE
I9_DVTANDPULM	Z21_PROBL_RELATED_LIFESTYLE	PGS001277	471	11871	9624	459438	0.696171569687538	2.00605793441305	1.51322148346968e-48	0.294821586851308	1.34288674865896	4.16234864164991e-252	-0.111851057419666	0.894177428676186	0.0158358151446016	0.185570447256981	FALSE
I9_DVTANDPULM	GOUT_IDIOP_NOS	PGS001277	43	12299	927	468135	0.383883071387887	1.46797378350918	0.0121101118491281	0.290985650741389	1.33774538815778	7.96305162987438e-254	-0.252129273079719	0.777144267742155	0.0881519524368583	0.45315872349074	FALSE
I9_DVTANDPULM	F5_ORGANIC	PGS001277	28	12314	804	468258	0.389935058584151	1.47688487977314	0.0419095904568944	0.290321289346788	1.33685693692511	6.67018973619125e-253	-0.100390298429111	0.904484330322372	0.555978070037459	0.876613148830077	FALSE
I9_DVTANDPULM	K11_POSTOPDIS	PGS001277	32	12310	646	468416	0.584178979044559	1.79351786523997	0.00154105993190105	0.289987284118676	1.33641049428018	2.90452396371381e-252	0.0314233792225297	1.03192230587713	0.844937702930643	0.968470754991651	FALSE
I9_DVTANDPULM	AB1_VIRAL_WARTS	PGS001277	263	12079	10713	458349	-0.0526396124574637	0.948721858419196	0.419419452163023	0.289837112538428	1.33620981847267	3.17987431195574e-247	0.0116276811140825	1.01169554537773	0.842381501895293	0.967447833075468	FALSE
I9_DVTANDPULM	N14_PROSTHYPERPLA	PGS001277	501	6012	11994	201780	0.0439827569317839	1.04496433634176	0.367664255578073	0.312899677687142	1.36738434498626	2.93767421189077e-146	-0.0365492327958976	0.964110626866151	0.409728467203023	0.80418371420967	FALSE
I9_DVTANDPULM	VWXY20_DRUGS_MEDICAM_BIOLO_SUBST_CAUSI_ADVER_EFFEC_THERAPE_USE	PGS001277	119	12223	2836	466226	0.468808360659675	1.59808871274066	4.34045136458652e-07	0.291641378928671	1.33862287318059	1.6807168385186e-253	-0.167684394179172	0.845620675381568	0.0621324147367797	0.38670659257241	FALSE
I9_DVTANDPULM	M13_ARTHROSIS_POLY	PGS001277	149	12193	3055	466007	0.421930439042161	1.52490244731905	5.61002271231785e-07	0.290902804993651	1.33763456623144	1.41514169758769e-251	-0.0683397903852303	0.933943074778575	0.389625034208248	0.792587948052919	FALSE
I9_DVTANDPULM	I9_HEARTFAIL	PGS001277	105	12237	2254	466808	0.444082046672525	1.55905839592819	1.20393257259423e-05	0.29020294597443	1.33669873812791	3.17116741894011e-251	-0.0151571622936637	0.984957129316608	0.87214770013527	0.974186976931998	FALSE
I9_DVTANDPULM	M13_ARTHRITISNAS	PGS001277	184	12158	3043	466019	0.669836282592284	1.95391740415641	4.00412131044963e-18	0.289757828632593	1.33610388273881	8.42237145064851e-249	0.0395777483359889	1.04037138288445	0.572173177674059	0.883975269557968	FALSE
I9_DVTANDPULM	R18_SYMPTOMS_SIGNS_CONCERNI_FOOD_FLUID_INTAKE	PGS001277	113	12229	2373	466689	0.540627855149065	1.71708460422665	9.43997797310159e-08	0.289149115515728	1.33529082626406	4.68641693591019e-249	0.0798277308342521	1.0831004667888	0.353203368624347	0.768816791755188	FALSE
I9_DVTANDPULM	Z21_PRESENCE_CARDIAC_VASCULAR_IMPLANTNTS_GRAFTS	PGS001277	203	12139	5194	463868	0.13775623503809	1.14769574816225	0.0594823820006024	0.290772914513661	1.33746083151907	3.32493644757256e-250	-0.0436283901918914	0.957309637032465	0.51812550370865	0.860047399473127	FALSE
I9_DVTANDPULM	R18_SYMPTOMS_SIGNS_INVOLVI_COGNITION_PERCEP_EMOTIONAL_STATE_BEHVI	PGS001277	152	12190	3191	465871	0.553168226435565	1.73875306399326	3.66286261528172e-11	0.290741413132648	1.33741870031943	2.9282772420931e-251	-0.052987006293087	0.948392335534283	0.504168494918434	0.853281151423656	FALSE
I9_DVTANDPULM	Q17_VACTREL	PGS001277	41	12301	1111	467951	0.388555117953264	1.4748482718426	0.0145963437592205	0.290406015289679	1.33697020818804	7.45320875158348e-253	-0.10651623361865	0.898960454661576	0.477433270938424	0.84116205029537	FALSE
I9_DVTANDPULM	F5_SUBSTANCE	PGS001277	194	12148	4371	464691	0.673536700409724	1.96116110903413	1.34597876825905e-19	0.29075855985956	1.33744163286926	2.10052212105847e-250	-0.0378470320386627	0.96286021639105	0.586264636130581	0.890018083234138	FALSE
I9_DVTANDPULM	K11_OESSTODUO	PGS001277	2116	10226	62230	406832	0.196984539585976	1.2177252140244	1.52510492513345e-15	0.295442616087282	1.34372097960457	2.6457852206739e-218	-0.0292089291951711	0.97121352840688	0.199023077019269	0.634466273548641	FALSE
I9_DVTANDPULM	D3_COAGDEF_PURPUR_HAEMORRHAGIC	PGS001277	107	12235	2209	466853	0.684069788263623	1.98192736570019	5.26269120422349e-12	0.291315182888968	1.33818629091028	8.0487739169542e-253	-0.182778525222155	0.832952613304974	0.034961373995387	0.291721224655805	FALSE
I9_DVTANDPULM	O15_POSTPART_HEAMORRH_LB	PGS001277	15	5814	1511	253777	0.127124902139391	1.13555884265304	0.656197704065492	0.266670918842041	1.30561072373892	1.11779131669983e-100	0.202828888918498	1.22486286270597	0.404447471802339	0.801278173051987	FALSE
I9_DVTANDPULM	R18_ABNORMAL_FINDI_DIAGNOST_IMAGI_OTHER_BODY_STRUCTURES	PGS001277	45	12297	1166	467896	0.360070257633593	1.4334301204308	0.0163679947961975	0.291075843565203	1.33786604863316	4.61125564022859e-254	-0.295956432274419	0.743819833852653	0.0627946265389679	0.388844561767785	FALSE
I9_DVTANDPULM	PULM_PNEUMONIA_SEPSIS	PGS001277	454	11888	10823	458239	0.403880345313371	1.49762473841802	3.18024226272593e-16	0.290565508141916	1.33718346238571	8.86723672142292e-245	-0.0120397188550102	0.988032468564202	0.791862609798147	0.955228909946354	FALSE
I9_DVTANDPULM	I9_ARTOTH	PGS001277	64	12278	2041	467021	0.180894137800771	1.1982883191417	0.150616628540657	0.291081833824853	1.33787406282217	1.23138255352596e-253	-0.204953086623916	0.814685535163824	0.0956506240214008	0.469987522718239	FALSE
I9_DVTANDPULM	R18_VOICE_DISTU	PGS001277	34	12308	667	468395	0.497919806374904	1.64529517592896	0.00614394433361829	0.289970375102937	1.33638789708515	3.55813631969384e-252	0.00534075521378749	1.0053550424705	0.972582111445277	0.994805633820049	FALSE
I9_DVTANDPULM	CD2_BENIGN_SKIN_FACE_EXALLC	PGS001277	18	12324	541	468521	0.105028172829086	1.11074190265669	0.691271980382064	0.289737311445399	1.33607646992655	3.90018178451327e-252	0.230491916771571	1.25921928868738	0.296710707799999	0.729034145799238	FALSE
I9_DVTANDPULM	D3_NUTRIANAEMIA	PGS001277	340	12002	11505	457557	0.258575791786278	1.29508430288592	3.82150082334129e-06	0.292507670369334	1.33978301315502	1.26321298448112e-250	-0.0848564303138856	0.918644164388579	0.112253092086129	0.502560602974818	FALSE
I9_DVTANDPULM	CD2_INSITU_EXALLC	PGS001277	241	12101	7521	461541	0.285943702633517	1.33101752036185	1.92924269359596e-05	0.290887794485403	1.33761448780745	1.00012574742422e-249	-0.0385482753890687	0.962185253751126	0.538635806594454	0.868866524377984	FALSE
I9_DVTANDPULM	Z21_ACQUI_ABSENCE_ORGANS_NOT_ELSEW_CLASSIFIED	PGS001277	230	12112	4872	464190	0.574536482378326	1.7763069864763	6.47439498213814e-17	0.290395590788816	1.3369562710136	3.32627742645734e-249	-0.00262758240342951	0.997375866669645	0.968119089722588	0.994142660612481	FALSE
I9_DVTANDPULM	N14_BREAST	PGS001277	636	5193	26668	228620	0.0421677765384059	1.04306946665535	0.33517262044376	0.262455469752732	1.30011857227794	3.59492484414108e-87	0.0428232827078889	1.04375342927231	0.281124834121532	0.71739201084245	FALSE
I9_DVTANDPULM	COPD_EXCL	PGS001277	4764	7578	166301	302761	0.160991752855755	1.17467528105744	4.68473777666235e-17	0.295415520369592	1.34368457101351	2.5156919891529e-162	-0.0142089163242909	0.985891553906645	0.418105386641683	0.808833104211206	FALSE
I9_DVTANDPULM	M13_OTHERBONE	PGS001277	106	12236	3027	466035	0.385161868256011	1.46985222460233	0.000109156962760444	0.290528210501915	1.33713358952839	7.96563511203983e-252	-0.0443977512937703	0.956573403486321	0.640696719825497	0.909573601285432	FALSE
I9_DVTANDPULM	I9_LYMPHOTH	PGS001277	35	12307	622	468440	0.820769092873042	2.27224673445257	3.95215733264817e-06	0.289976066425855	1.33639550292186	2.89541254777876e-252	0.0723870261349702	1.07507134426433	0.682568674844762	0.9227702675997	FALSE
I9_DVTANDPULM	Z21_SUPERV_HIGH_R_PREGNAC	PGS001277	11	5818	1119	254169	0.143154116566238	1.15390762424376	0.638329055914744	0.267514832161913	1.30671301107131	2.13514229801147e-101	-0.183254497867494	0.8325562449839	0.539388531352053	0.869083898338076	FALSE
I9_DVTANDPULM	M13_SYNOTEND	PGS001277	387	11955	11124	457938	0.241803510048379	1.27354392964478	5.03618353941227e-06	0.291322099878883	1.33819554716337	8.89698794969831e-248	-0.0370477659511559	0.96363010554118	0.464216407074832	0.834317316327027	FALSE
I9_DVTANDPULM	AB1_SALMONELLA_OTH	PGS001277	18	12324	598	468464	0.200388861158976	1.22187780661024	0.401555536494927	0.290297508591798	1.33682514583585	3.94530437133606e-253	-0.167576978958449	0.845711512791635	0.471108724445822	0.837643479981434	FALSE
I9_DVTANDPULM	R18_HAEMORRHAGE_RESPI_PASSA	PGS001277	105	12237	2168	466894	0.510327687872771	1.66583698009381	1.99230858168762e-07	0.291907513873466	1.33897917491512	3.0652785749861e-254	-0.205767487101136	0.814022324971206	0.0320490567467269	0.278605489287396	FALSE
I9_DVTANDPULM	VIT_DEF	PGS001277	21	12321	590	468472	0.234199510727689	1.26389662799102	0.306330329059315	0.289941908950035	1.33634985580438	1.88726864951871e-252	0.0925634607065575	1.09698275465212	0.660890801740056	0.916276737385019	FALSE
I9_DVTANDPULM	J10_COPDNAS	PGS001277	479	11863	7890	461172	0.750905204959207	2.11891720311881	5.22399426520661e-56	0.293214486914686	1.34073032870561	5.87276711570667e-249	-0.0739742618329692	0.928695596456063	0.101543291359503	0.481968174458415	FALSE
I9_DVTANDPULM	ST19_FRACT_FEMUR	PGS001277	36	12306	917	468145	0.275187009376208	1.31677690147051	0.121523354432208	0.289843799280432	1.33621875339287	6.79129438249273e-252	0.0599112280111043	1.061742289387	0.686786361551926	0.923667314267734	FALSE
I9_DVTANDPULM	ALCOHOL_RELATED	PGS001277	176	12166	4445	464617	0.565671670423388	1.76062994872749	4.12869363191079e-13	0.290725794671843	1.337397812061	1.0772585906292e-250	-0.043687157240935	0.95725338042311	0.547622566096887	0.873024989085213	FALSE
I9_DVTANDPULM	R18_SYMPTOMS_SIGNS_INVOLVI_DIGES_SYSTEM_ABDOMEN	PGS001277	1175	11167	33304	435758	0.365264833023915	1.44089555435078	4.22702166509619e-31	0.296049400164503	1.3445365755195	2.33840232718922e-239	-0.0609747991155044	0.94084694965256	0.0386099735190111	0.306400542689479	FALSE
I9_DVTANDPULM	C_PSOR_ARTHR_COMORB	PGS001277	1535	10807	34899	434163	0.329540916826583	1.3903297049572	6.42378940927483e-31	0.301747337059759	1.35221952778223	4.29007716923861e-241	-0.0983621229281759	0.906320644836693	0.000182693376406083	0.00702404892834759	TRUE
I9_DVTANDPULM	RHEUMA_ENDPOINTS	PGS001277	1521	10821	31894	437168	0.457253558782502	1.57972938773194	1.72486026557206e-58	0.298431718767051	1.34774350846645	7.6046999303258e-236	-0.066108104890737	0.936029669436747	0.0118819362920007	0.15584997137194	FALSE
I9_DVTANDPULM	CD2_BENIGN_COLON_NOS_EXALLC	PGS001277	76	12266	1859	467203	0.246237184873364	1.27920294515129	0.0346187349291681	0.290436338553584	1.33701075010318	2.61313384201574e-252	-0.0477190282697785	0.953401628352944	0.678552435124605	0.92159273854362	FALSE
I9_DVTANDPULM	J10_INTERSTITIUM	PGS001277	38	12304	524	468538	1.08428201881844	2.95731575925031	2.91405922128303e-11	0.29059752633365	1.33722627726762	2.59927394570425e-253	-0.151836332415447	0.859128880783713	0.372795605384085	0.782016395483876	FALSE
I9_DVTANDPULM	H7_RETINALBREAK	PGS001277	21	12321	597	468465	-0.0124610664024983	0.987616251198975	0.957940340949234	0.28986794221198	1.33625101402019	2.60257148692682e-252	0.120330229025355	1.12786924524998	0.562642848389038	0.87933904467103	FALSE
I9_DVTANDPULM	K11_CROHN	PGS001277	69	12273	1897	467165	0.379883173503025	1.46211376582662	0.00181046140178401	0.290861034918134	1.33757869430149	4.44873897322468e-253	-0.140780379474281	0.868680070723416	0.225388820482503	0.665824124858323	FALSE
I9_DVTANDPULM	C3_DIGESTIVE_ORGANS	PGS001277	163	12179	2661	466401	0.685029886336669	1.98383112409607	6.60164230573794e-17	0.289803037203974	1.33616428745196	2.1962407688138e-249	0.0441908977288692	1.04518185868851	0.563290462120872	0.879581964133574	FALSE
I9_DVTANDPULM	G6_SLEEPDISOTH	PGS001277	284	12058	8419	460643	0.225024792648082	1.25235376497314	0.000209354916531808	0.293546579577473	1.34117564935032	1.83454590428845e-253	-0.156923949908024	0.854769061611674	0.00698785585031114	0.109919518826016	FALSE
I9_DVTANDPULM	R18_SYNCO_COLLAP	PGS001277	185	12157	4009	465053	0.465095469069644	1.59216618425589	1.22157811691964e-09	0.290598457159605	1.33722752199312	3.1428700009404e-250	-0.0441593543978367	0.956801474801111	0.529460345282531	0.864964359297141	FALSE
I9_DVTANDPULM	K11_CHRONGASTR	PGS001277	72	12270	2227	466835	0.0889301788665087	1.09300433886023	0.459266121138788	0.290433365297272	1.33700677483344	3.58210051734171e-252	-0.0567395058189677	0.944840162676577	0.603627383322714	0.896874500277276	FALSE
I9_DVTANDPULM	M13_RHEUMATISM	PGS001277	28	12314	513	468549	0.857600584574804	2.35749728663535	7.11543735775474e-06	0.290322912901707	1.33685910738753	5.49553236355306e-253	-0.0732485027732143	0.929369850342284	0.6914502177988	0.925300661341012	FALSE
I9_DVTANDPULM	E4_OVARDYS	PGS001277	41	5788	1898	253390	0.406673048066818	1.50181300471795	0.00963208282789075	0.268898759616054	1.30852265900391	5.4825835943286e-102	-0.269835871933303	0.763504796619945	0.0959278978851295	0.47068679260665	FALSE
I9_DVTANDPULM	CD2_BENIGN_HEMANGIOMA_EXALLC	PGS001277	30	12312	897	468165	0.176274383607922	1.19276528899869	0.358961525146729	0.289973073424654	1.3363915030945	2.65095486614503e-252	0.0376286271583681	1.03834554792974	0.826885167248256	0.964383051262421	FALSE
I9_DVTANDPULM	H7_LACRIMALSYSTEM	PGS001277	191	12151	5983	463079	0.0598985037524118	1.0617287795894	0.430673901570125	0.289732217535516	1.33606966409075	1.0559045550069e-248	0.023401530884401	1.02367749516599	0.737379853518838	0.939952917552901	FALSE
I9_DVTANDPULM	L12_ROSACEA	PGS001277	94	12248	3260	465802	0.0942271010255673	1.0988092582933	0.377901785058115	0.290289479093748	1.33681441184404	1.513132497582e-251	-0.029320632942811	0.971105046275041	0.764561829323748	0.94780290562972	FALSE
I9_DVTANDPULM	PULMONARYDG	PGS001277	4732	7610	165250	303812	0.160507964278271	1.17410712401924	6.35422275961759e-17	0.295453743847591	1.34373593229275	4.56688272488612e-163	-0.0144412741950844	0.985662500856517	0.411164269944464	0.80489815464651	FALSE
I9_DVTANDPULM	E4_HYPERLIPNAS	PGS001277	87	12255	2071	466991	0.21946084285742	1.24540508049662	0.0502031902142979	0.28980756609811	1.33617033881227	7.24206748030449e-251	0.0438387517280178	1.04481386687403	0.667490426385589	0.917903381550485	FALSE
I9_DVTANDPULM	I9_CHD_NOREV	PGS001277	514	11828	11814	457248	0.24390295828233	1.27622047785282	2.34715200777401e-07	0.291186489624175	1.33801408642862	1.90777263710218e-244	-0.0318158817300903	0.968684918252456	0.455378106990179	0.8291132159629	FALSE
I9_DVTANDPULM	E4_METABO	PGS001277	38	12304	824	468238	0.577560310465822	1.78168636248928	0.000427473445451574	0.290578581423379	1.33720094387575	3.40502990323993e-253	-0.175229002813634	0.83926480475937	0.249175012370341	0.689435378993427	FALSE
I9_DVTANDPULM	I9_HEARTFAIL_NS	PGS001277	105	12237	2254	466808	0.444082046672525	1.55905839592819	1.20393257259423e-05	0.29020294597443	1.33669873812791	3.17116741894011e-251	-0.0151571622936637	0.984957129316608	0.87214770013527	0.974186976931998	FALSE
I9_DVTANDPULM	RHEUMA_NOS	PGS001277	106	12236	1834	467228	0.758289146139496	2.13462106997591	2.29055935810659e-14	0.290657382327701	1.33730632067123	5.37954924582167e-252	-0.0457157836260694	0.955313439331457	0.624282348577949	0.903668988939894	FALSE
I9_DVTANDPULM	L12_ACNE	PGS001277	109	12233	5379	463683	0.0692677773696543	1.07172315393513	0.477020401815853	0.291186606107504	1.33801424228496	6.66321552740182e-253	-0.129989277214274	0.878104846600195	0.165327335816263	0.590715663775066	FALSE
I9_DVTANDPULM	AB1_SCARLET_FEVER	PGS001277	43	12299	2049	467013	-0.290063182027789	0.748216292262536	0.064977630034824	0.29027698564968	1.33679771053229	1.31613530643449e-252	-0.0544749810846034	0.946982201029017	0.710442925757131	0.931228678488718	FALSE
I9_DVTANDPULM	CD2_BENIGN_MELANOCYTIC_TRUNK_EXALLC	PGS001277	20	12322	855	468207	0.00726977165974606	1.00729626060035	0.975695200649466	0.289923797813794	1.33632565320925	2.03135912476145e-252	0.088571240412682	1.09261208797398	0.672823701953246	0.919427654147222	FALSE
I9_DVTANDPULM	D3_ANAEMIA_B12_DEF	PGS001277	62	12280	1832	467230	0.219637689108533	1.24562534519215	0.0967138186691743	0.290086930062748	1.33654366880059	7.54291625793649e-252	-0.0049846791066969	0.995027723789491	0.966890589914216	0.994038883885505	FALSE
I9_DVTANDPULM	J10_LOWERINF	PGS001277	1037	11305	29569	439493	0.265031238609553	1.30347169378568	2.88809571098123e-15	0.290358462652655	1.33690663324061	1.16759199419065e-232	0.00102809629653945	1.0010286249687	0.973473599514877	0.994980261664949	FALSE
I9_DVTANDPULM	G6_HEMIPLE	PGS001277	37	12305	872	468190	0.463114833094464	1.58901580354146	0.00637123224865416	0.29008565307306	1.3365419620492	2.13158490197513e-252	0.0110038991670092	1.01106466474702	0.945673650605788	0.989813236948909	FALSE
I9_DVTANDPULM	M13_TENDOSYNOVITISNAS	PGS001277	56	12286	1068	467994	0.631077165112424	1.87963416554766	5.30639703944616e-06	0.290116676714139	1.33658342709051	4.40750511029259e-252	-0.002738262755146	0.9972654828667	0.983465254130467	0.99694762160668	FALSE
I9_DVTANDPULM	K11_CONSTIPATION	PGS001277	184	12158	4015	465047	0.580204097041115	1.78640299311089	2.73019761676768e-14	0.290528018087386	1.33713333224449	2.97804507354309e-250	-0.0134317537786546	0.986658049703734	0.852059983467322	0.970294006218917	FALSE
I9_DVTANDPULM	H8_MIDDLEMASTOID	PGS001277	372	11970	13070	455992	0.110300402130579	1.11661345314187	0.0412689439421132	0.291501881089352	1.33843615120608	3.79718162143007e-248	-0.0483324432054067	0.952816976889762	0.339937322007912	0.759794292663182	FALSE
I9_DVTANDPULM	CD2_INSITU_CERVIX_UTERI_EXALLC	PGS001277	66	5763	3560	251728	0.100310852754058	1.10551451690079	0.42119677104481	0.268957187031126	1.30859911483398	1.53014573522257e-101	-0.157794736243536	0.854025064371131	0.190485542751764	0.624502775039899	FALSE
I9_DVTANDPULM	K11_GIDISEASES	PGS001277	4946	7396	153777	315285	0.220993545972932	1.24731538033086	8.35553945774916e-31	0.298636487944752	1.34801951305408	1.98963722109071e-162	-0.0196105353149728	0.980580500423581	0.260987805218553	0.699438400860755	FALSE
I9_DVTANDPULM	E4_DMNASNOCOMP	PGS001277	35	12307	866	468196	0.381810284578666	1.46493413817113	0.0249695493949296	0.290467813230935	1.33705283274742	4.19450627774003e-253	-0.13557386033719	0.873214664617007	0.411923417121938	0.805244404298782	FALSE
I9_DVTANDPULM	L12_ULCERLOWLIMB	PGS001277	33	12309	476	468586	0.982035529336472	2.66988534444977	7.52129051297818e-08	0.290058474799576	1.33650563763985	2.29671910432857e-252	-0.0597592790206195	0.94199126335333	0.705329951686284	0.929639690481036	FALSE
I9_DVTANDPULM	ST19_INJURI_ANKLE_FOOT	PGS001277	34	12308	1158	467904	0.090726530300985	1.09496952332474	0.603845446500989	0.290165047569831	1.33664808033824	1.24842912971421e-252	-0.033192581472501	0.967352247529226	0.846797171252602	0.969062090139674	FALSE
I9_DVTANDPULM	I9_AORTVALV_EARLY	PGS001277	18	12324	489	468573	0.395712882759609	1.48544276009228	0.0934862583200893	0.290397313051543	1.33695857360554	2.45036379112844e-253	-0.226508854183695	0.79731228273232	0.343291774860299	0.762063775501274	FALSE
I9_DVTANDPULM	AB1_MYCOSES	PGS001277	684	11658	24185	444877	0.050940093990724	1.05225985470641	0.209541629280677	0.291585723215864	1.3385483732436	9.61604433829573e-242	-0.0274362955352267	0.972936660988528	0.463166396752401	0.833994751554164	FALSE
I9_DVTANDPULM	L12_VITILIGO	PGS001277	12	12330	781	468281	-0.474490997506882	0.622201678082954	0.101579444108031	0.29038892791896	1.33694736307764	1.93433052243815e-253	-0.292497064362085	0.746397436185279	0.314507664992666	0.741712323317639	FALSE
I9_DVTANDPULM	T2D_WIDE	PGS001277	526	11816	11426	457636	0.443405108973482	1.55800336765947	5.78963532438571e-23	0.299480010496424	1.34915707762667	3.89980097413816e-259	-0.233566166564927	0.791705209593007	1.35911396181449e-07	1.34041186940513e-05	TRUE
I9_DVTANDPULM	I9_OTH	PGS001277	103	12239	2319	466743	0.434925791990695	1.5448484145721	1.80928369135879e-05	0.290595179755465	1.33722313936529	5.68667257791274e-252	-0.0694029480022807	0.932950673717583	0.468261087140309	0.836158119824182	FALSE
I9_DVTANDPULM	M13_SOFTOVERUSE	PGS001277	243	12099	7425	461637	0.111766301614451	1.11825149653667	0.0984369563087802	0.28943641052639	1.33567450376791	4.44635315657651e-247	0.0338352639013255	1.03441418733376	0.582375727611477	0.888647643858485	FALSE
I9_DVTANDPULM	Z21_PERSONAL_HISTORY_RISK__NOT_ELSEW_CLASSIFIED	PGS001277	74	12268	1695	467367	0.644828986094996	1.90566110685659	2.30917622138241e-07	0.289440128899109	1.33567947031278	2.09970716750645e-250	0.0923844609210096	1.09678641254741	0.383183877284278	0.788748287138036	FALSE
I9_DVTANDPULM	K11_REFLUX	PGS001277	1111	11231	32262	436800	0.191796748917354	1.21142426864648	3.22380687765552e-09	0.294289885842357	1.3421729242072	2.01261618001371e-237	-0.0474634624386121	0.953645316370368	0.113022429334008	0.504143115277062	FALSE
I9_DVTANDPULM	M13_OTHCONN	PGS001277	35	12307	527	468535	0.884559726658261	2.42191785085246	1.81811309969516e-07	0.290874096832495	1.33759616575395	7.50980774778636e-254	-0.280471849154343	0.755427209657682	0.102240580805654	0.483496937631488	FALSE
I9_DVTANDPULM	N14_ENDOMETRIOSIS_OVARY	PGS001277	15	5814	895	254393	-0.00211267520691289	0.997889554920564	0.994402392335277	0.26638535528816	1.30523794212961	1.93078051855578e-100	0.277879312812357	1.32032684105995	0.228746747405762	0.669308459229309	FALSE
I9_DVTANDPULM	T2D	PGS001277	508	11834	11069	457993	0.432629808380931	1.54130553668382	2.62334049987919e-21	0.29995351961306	1.34979606707443	2.47123357575916e-260	-0.254709491383844	0.775141650583345	1.68755198019187e-08	1.99527795365201e-06	TRUE
I9_DVTANDPULM	SPONDYLOARTHRITIS	PGS001277	96	12246	2529	466533	0.319592965273695	1.37656733957722	0.00190371640438215	0.291780310716031	1.33880886336864	3.72187177278019e-254	-0.232885154586619	0.792244553953169	0.0195957259905917	0.210202583139304	FALSE
I9_DVTANDPULM	N14_FEMALEGENNONINF	PGS001277	1457	4372	59468	195820	0.115499784463099	1.12243427262225	0.000240929784614031	0.257288220363378	1.29341786240807	7.4273708676361e-71	0.0388228016645069	1.0395862543742	0.177751699890211	0.607991546543876	FALSE
I9_DVTANDPULM	CD2_BENIGN_LIPO_SKIN_LIMBS	PGS001277	54	12288	1454	467608	0.257138941991203	1.2932247975056	0.0873362350327387	0.289783717617185	1.3361384735594	2.12667353455283e-251	0.0241625482823815	1.02445682805506	0.846970337309286	0.969079182698145	FALSE
I9_DVTANDPULM	K11_FUNCDYSP	PGS001277	288	12054	9111	459951	0.121564013701747	1.12926165183006	0.0488822471513456	0.290556078689554	1.3371708535374	4.0259038988224e-248	-0.0218465260304871	0.978390380984672	0.700951686308259	0.928322118324471	FALSE
I9_DVTANDPULM	G6_HEADACHE	PGS001277	69	12273	3102	465960	-0.094585559782139	0.909749893293363	0.456073493208262	0.289758426525428	1.33610468158598	4.12386770686616e-251	0.0539698799130029	1.05545281134581	0.632673601648455	0.906649548623134	FALSE
I9_DVTANDPULM	R18_UNKNO_UNSPE_CAUSES_MORBIDI	PGS001277	552	11790	15197	453865	0.317596817238885	1.37382224810352	2.34508350180895e-12	0.290034075332386	1.33647302801223	5.37503236055705e-242	-0.000350366338738346	0.99964969503238	0.993307209654334	0.998876588582008	FALSE
I9_DVTANDPULM	M13_DEFORMDORSO	PGS001277	89	12253	2107	466955	0.509518053618199	1.66448880724929	2.00569581585465e-06	0.291127476777472	1.33793512873823	4.05272847441555e-253	-0.139372762991653	0.869903700107502	0.164731722115071	0.589750864175915	FALSE
I9_DVTANDPULM	J10_ASTHMA	PGS001277	1739	10603	53869	415193	0.296401805118272	1.34501048036754	1.26977386362336e-28	0.295135662328136	1.34330858269526	6.25529605534962e-226	-0.0367788867414378	0.963889240478856	0.136832069901244	0.547866491812923	FALSE
I9_DVTANDPULM	IBD_VIRAL_HEPATITIS	PGS001277	23	12319	669	468393	0.478395113003576	1.61348286551756	0.022045306234722	0.290584672071571	1.33720908832107	1.42363273354699e-253	-0.290260197648679	0.748068896485268	0.17317047275025	0.601621025627906	FALSE
I9_DVTANDPULM	ST19_OTHER_UNSPE_EFFEC_EXTER_CAUSES	PGS001277	19	12323	720	468342	0.0693026356949405	1.07176051306058	0.772105441877653	0.290087705993943	1.33654470586692	9.20822312421337e-253	-0.0141817506651921	0.985918336664291	0.95000240561178	0.990382540443635	FALSE
I9_DVTANDPULM	Z21_PERSONS_W_POTEN_HEALTH_HAZARDS_RELATED_COMMUNICAB_DISEA	PGS001277	33	12309	805	468257	0.692968378010498	1.99964242686955	0.000131144947445434	0.290122360314357	1.33659102371796	1.68156547398399e-252	-0.0457586370285294	0.955272501777329	0.779358726323194	0.951531825972518	FALSE
I9_DVTANDPULM	ACUTE_RESPIRATORY_INFECTIONS	PGS001277	2058	10284	76640	392422	0.0518758986436319	1.05324502526622	0.0384757707513142	0.290553119355683	1.33716689640826	3.54793138426435e-212	-0.00279969193761051	0.997204223544962	0.902920228108024	0.980532426152428	FALSE
I9_DVTANDPULM	K11_PULPITIS_2	PGS001277	181	12161	5894	463168	0.224014149221159	1.25108872123414	0.00334630398417709	0.291008223203281	1.33777558470538	3.08360033504039e-251	-0.0631051731801553	0.938844727210851	0.390109762801423	0.792882715091113	FALSE
I9_DVTANDPULM	C3_CORPUS_UTERI_EXALLC	PGS001277	32	5797	831	254457	0.266462297947932	1.30533837447223	0.140358574868911	0.267848418607007	1.30714898553297	2.52629330424317e-101	-0.146402327776869	0.863810098467262	0.412694419094895	0.80578556643555	FALSE
I9_DVTANDPULM	L12_HYPERTROPHICSKIN	PGS001277	88	12254	2649	466413	0.242502356162776	1.27443425193442	0.0289594692442073	0.290099062366034	1.3365598842521	2.37229948596221e-251	-0.00531601921574091	0.994698085809147	0.958208739033421	0.992350820979001	FALSE
I9_DVTANDPULM	H7_STRABISMUS	PGS001277	20	12322	813	468249	-0.0196768130465172	0.980515511926085	0.931157559579519	0.290195060153326	1.33668819720235	6.38142914114417e-253	-0.0809398532441111	0.922249160071562	0.709670062065295	0.93110796104741	FALSE
I9_DVTANDPULM	CD2_BENIGN_LIPO_SKIN_TRUNK_EXALLC	PGS001277	71	12271	1792	467270	0.361207515444961	1.43506122735106	0.00426063157604278	0.289747089244688	1.33608953387798	4.51760756621448e-251	0.0462367020869318	1.04732228499018	0.68121629957363	0.922396528498262	FALSE
I9_DVTANDPULM	SPONDYLOPATHY_FG	PGS001277	68	12274	1689	467373	0.358456141914069	1.4311182646439	0.00338764683564618	0.291109800737859	1.33791147955291	1.37784099425494e-253	-0.203896718840762	0.815546597435721	0.0876768951139118	0.452053935750059	FALSE
I9_DVTANDPULM	M13_LOWBACKPAIN	PGS001277	187	12155	4612	464450	0.473271413676142	1.60523700713359	2.29206879271082e-10	0.291970280656377	1.33906322096793	1.23192894406534e-252	-0.129994334337187	0.878100405927284	0.0644679666012132	0.393973224058655	FALSE
I9_DVTANDPULM	ST19_POISO_DRUGS_MEDICAM_BIOLO_SUBST	PGS001277	109	12233	2424	466638	0.855794916249023	2.35324426938159	5.15827606772642e-18	0.290350437884686	1.33689590491813	1.87567174862392e-251	-0.00458671979941347	0.995423783135703	0.961509289291625	0.993105706472454	FALSE
I9_DVTANDPULM	ASTHMA_CVDMETABOCOMORB	PGS001277	1865	10477	45037	424025	0.3012433098195	1.35153814403783	1.59322039201181e-30	0.307942916149602	1.36062331710239	3.6346881044351e-244	-0.121236970906965	0.885824020197616	6.26743075553092e-07	5.29307141745457e-05	TRUE
I9_DVTANDPULM	Z21_PERSONS_ENCOUNTERI_HEALTH_SERVI_OTH_CIRCUMSTANC1	PGS001277	527	11815	11004	458058	0.679249179541286	1.97239626067526	3.1858589468481e-51	0.295178426287708	1.3433660291175	1.54982820986817e-251	-0.111668652813233	0.894340545634334	0.0106109510161594	0.144788667476655	FALSE
I9_DVTANDPULM	H7_EYELIDINFLAMMATION	PGS001277	77	12265	2417	466645	0.0865004668139114	1.09035187670908	0.473828763318313	0.289614955999937	1.3359130036956	1.08931106751686e-250	0.0713776761958832	1.0739867685188	0.500815361592902	0.851905376248375	FALSE
I9_DVTANDPULM	H7_RETIVASCOCCLUSION	PGS001277	26	12316	885	468177	-0.126612477169176	0.881075043143332	0.52126922872758	0.29080281648809	1.33750082483659	6.17783989421672e-254	-0.395060049338686	0.673639586422619	0.0540040886107988	0.361798055645499	FALSE
I9_DVTANDPULM	Z21_OUTCO_DELIV	PGS001277	107	5722	13755	241533	-0.0914115985286336	0.912641991480927	0.388860417244179	0.267011741600917	1.30605578142639	2.23444078865716e-99	0.00975164026039589	1.00979934243635	0.916627884343742	0.984031389367174	FALSE
I9_DVTANDPULM	ST19_INTRACRATRAUMA	PGS001277	21	12321	551	468511	0.313859686218229	1.3686976759263	0.195403801627526	0.289697453250748	1.33602321739183	5.4000396312909e-252	0.222336869125967	1.24899205386545	0.27268162908285	0.709786625387225	FALSE
I9_DVTANDPULM	M13_DUPUTRYEN	PGS001277	64	12278	1655	467407	0.0216929523593955	1.02192995511104	0.870044552586895	0.289432835420689	1.33566972859891	1.40833907731553e-250	0.115916064422822	1.1229016167823	0.304009744058457	0.73355092753827	FALSE
I9_DVTANDPULM	J10_CHRONRHINITIS	PGS001277	100	12242	3778	465284	-0.105030994090701	0.900296618278789	0.328040135241993	0.289011762889577	1.33510743315745	3.57376786327223e-249	0.127366076919581	1.13583274383501	0.173682181553381	0.602270363283736	FALSE
I9_DVTANDPULM	M13_SOFTTISSUENAS	PGS001277	147	12195	2121	466941	0.921319723812569	2.51260414635722	2.21280077455481e-27	0.291200385481344	1.33803267941044	5.2450607525439e-252	-0.144405113081947	0.865537036648655	0.0634040516018042	0.390655493620225	FALSE
I9_DVTANDPULM	K11_COELIAC	PGS001277	28	12314	934	468128	0.102376019984205	1.10779994834034	0.603467690822571	0.290022031553618	1.33645693192368	1.75207329371438e-252	0.0255441207092785	1.02587316752374	0.892018049107873	0.978401403099544	FALSE
I9_DVTANDPULM	AB1_OTHER_VIRAL	PGS001277	341	12001	20140	448922	-0.42484042520518	0.653874118633446	1.70996843386204e-12	0.284563120727635	1.32918120953725	1.07542425533574e-236	0.190761704911941	1.21017103990454	0.000181576944261694	0.00698815321593462	TRUE
I9_DVTANDPULM	O15_MATERN_CARE_PELVIC_ABNORM	PGS001277	14	5815	1805	253483	-0.150726004009121	0.860083325760371	0.608535545625474	0.266824985564989	1.30581189040072	8.29432636710038e-101	0.148085386970047	1.15961190788301	0.55075537946532	0.874371406440261	FALSE
I9_DVTANDPULM	COPD_HOSPITAL	PGS001277	479	11863	7890	461172	0.750905204959207	2.11891720311881	5.22399426520661e-56	0.293214486914686	1.34073032870561	5.87276711570667e-249	-0.0739742618329692	0.928695596456063	0.101543291359503	0.481968174458415	FALSE
I9_DVTANDPULM	K11_DISLIVOTH	PGS001277	59	12283	1802	467260	0.225628631753795	1.25311021351424	0.0900825704765748	0.290267662377578	1.33678524726158	2.84470458208235e-252	-0.0342018787222223	0.966376394112208	0.785842377973632	0.95357406299526	FALSE
I9_DVTANDPULM	DUODENAL_ULCER_UNSPE_ACUTE_CHRONIC_WO_HAEMORRHAGE_PERFORATION	PGS001277	55	12287	1300	467762	0.319200400195485	1.37602705336759	0.0235282882083414	0.289681827976588	1.33600234182586	2.69490752072741e-251	0.117120223959144	1.12425458390315	0.359692403679663	0.773449223458219	FALSE
I9_DVTANDPULM	N14_CALCUKIDUR	PGS001277	229	12113	6316	462746	0.211397458020164	1.23540327843537	0.00176418073882071	0.292273470707588	1.33946927316686	2.10344536388408e-252	-0.119789927362621	0.887106774003941	0.0632317318531206	0.390160911538747	FALSE
I9_DVTANDPULM	CD2_BENIGN_COLON_NOS	PGS001277	76	12266	1859	467203	0.246237184873364	1.27920294515129	0.0346187349291681	0.290436338553584	1.33701075010318	2.61313384201574e-252	-0.0477190282697785	0.953401628352944	0.678552435124605	0.92159273854362	FALSE
I9_DVTANDPULM	I9_SAHANEUR	PGS001277	39	12303	904	468158	0.504857740618749	1.65674981549199	0.00178585884271228	0.290519917661295	1.33712250093862	4.2586389862431e-253	-0.138235784393149	0.870893324481541	0.36565589904726	0.777433980014314	FALSE
I9_DVTANDPULM	H7_IRIDOCYCLITIS	PGS001277	49	12293	1695	467367	0.0506105411455152	1.0519131366115	0.726938359240926	0.290627769914911	1.33726672039077	4.53243240489563e-253	-0.139641301869382	0.869670128507074	0.307303653322408	0.736241921735633	FALSE
I9_DVTANDPULM	C3_DIGESTIVE_ORGANS_EXALLC	PGS001277	163	12179	2661	466401	0.685029886336669	1.98383112409607	6.60164230573794e-17	0.289803037203974	1.33616428745196	2.1962407688138e-249	0.0441908977288692	1.04518185868851	0.563290462120872	0.879581964133574	FALSE
I9_DVTANDPULM	R18_HEARTBURN	PGS001277	50	12292	1215	467847	0.38776032094328	1.47367653255508	0.00632173023974844	0.290895960253804	1.33762541050216	1.40909072456445e-253	-0.210321437818859	0.810323735409378	0.133684667216665	0.542707412613531	FALSE
I9_DVTANDPULM	C3_BREAST_EXALLC	PGS001277	352	5477	7795	247493	0.592642276685389	1.80876135486501	5.83778056944189e-26	0.271053767500623	1.3113455762632	3.31368177944571e-98	-0.0650949090649674	0.936978531400935	0.221078888784565	0.660460942873774	FALSE
I9_DVTANDPULM	H7_RETINALDETACHBREAK	PGS001277	25	12317	644	468418	0.214367053934384	1.23907737956126	0.284416794296219	0.290685967726318	1.33734454865186	9.72129559891968e-254	-0.352227630116243	0.703120052459436	0.0876197271365327	0.451901392536523	FALSE
I9_DVTANDPULM	M13_ARTHTROSIS_COX	PGS001277	273	12069	5861	463201	0.323017067973111	1.38128892650669	3.13153330540523e-07	0.290375347525121	1.33692920692919	3.53497139450368e-248	-0.0050708385838391	0.994941996414234	0.931288321951856	0.986620523157063	FALSE
I9_DVTANDPULM	CD2_BENIGN_COLON_EXALLC	PGS001277	193	12149	4266	464796	0.346833574876016	1.41458128391372	2.30661348844856e-06	0.291361096985493	1.33824773393535	1.03336386736e-251	-0.067433925182282	0.934789484620283	0.353708095472676	0.769236706577953	FALSE
I9_DVTANDPULM	CD2_BENIGN_LIPO_SKIN_LIMBS_EXALLC	PGS001277	54	12288	1454	467608	0.257138941991203	1.2932247975056	0.0873362350327387	0.289783717617185	1.3361384735594	2.12667353455283e-251	0.0241625482823815	1.02445682805506	0.846970337309286	0.969079182698145	FALSE
I9_DVTANDPULM	N14_RENALTUB	PGS001277	388	11954	8652	460410	0.467577966680505	1.59612364316312	2.39107285928022e-19	0.294760671854468	1.34280494920834	8.3100273599644e-254	-0.142091429595019	0.867541933852077	0.00572250172134763	0.0962820699000857	FALSE
I9_DVTANDPULM	CD2_NONHODGKIN_NAS	PGS001277	36	12306	698	468364	0.676614192246293	1.96720586290692	7.35947810449356e-05	0.290192046624423	1.33668416905991	1.32941155918554e-252	-0.0193259017480049	0.980859646274371	0.906267128915822	0.98139861465704	FALSE
I9_DVTANDPULM	I9_HYPTENSRD	PGS001277	40	12302	597	468465	0.982429887022564	2.67093844189122	5.72178501084704e-10	0.290753867894937	1.33743535765515	1.45010690386171e-253	-0.194580274393403	0.823180095321361	0.249070609021547	0.689336374127348	FALSE
I9_DVTANDPULM	M13_SCOLIOSIS	PGS001277	52	12290	1377	467685	0.43774118361666	1.54920389617814	0.00178720336997888	0.290627449173417	1.33726629147391	5.44096302689344e-253	-0.12162496289233	0.885480394243704	0.350917215871662	0.767225260475284	FALSE
I9_DVTANDPULM	Z21_TOBAC_USE	PGS001277	425	11917	8616	460446	0.710264173985586	2.03452865720443	9.47834967706912e-46	0.293837685935321	1.34156613094191	3.17100538059206e-251	-0.093957927830698	0.910321060616895	0.0515128350703537	0.35368199404626	FALSE
I9_DVTANDPULM	CD2_INSITU_CERVIX_UTERI_NOS_EXALLC	PGS001277	64	5765	3184	252104	0.183916489260999	1.20191544605796	0.145025294875965	0.269178893846859	1.30888927234056	9.14773407339691e-102	-0.185427633473705	0.830748951821561	0.135614395133618	0.546139629893405	FALSE
I9_DVTANDPULM	R18_DYSPHAGIA	PGS001277	110	12232	2664	466398	0.401214285420448	1.4936372989064	3.00241595317487e-05	0.29164640068572	1.33862959543632	9.07895389563836e-254	-0.181793816823524	0.833773232708058	0.0558118510051775	0.36810337386174	FALSE
I9_DVTANDPULM	M13_ENTESOPATHYOTH	PGS001277	38	12304	1004	468058	0.429548823195037	1.53656410504934	0.0097913690605856	0.290339455723043	1.33688122299182	8.42407310276022e-253	-0.101809933789487	0.903201203385823	0.514904339999043	0.858557429320222	FALSE
I9_DVTANDPULM	R18_CONVU_NOT_ELSEW_CLASSIFIED	PGS001277	51	12291	858	468204	0.908823047586635	2.48140032397161	1.06003904591292e-09	0.289705776590116	1.33603433761275	2.27419594224177e-251	0.07209279926488	1.07475507591719	0.567992684386537	0.881741812733721	FALSE
I9_DVTANDPULM	F5_NEUROTIC	PGS001277	165	12177	5372	463690	0.25997455260384	1.29689708359199	0.000996806754276724	0.292149935251375	1.33930381143952	1.59974369867125e-253	-0.161667015676784	0.850724435282243	0.0355484601042915	0.294002896966835	FALSE
I9_DVTANDPULM	R18_ABNORMALITI_HEART_BEAT	PGS001277	118	12224	3299	465763	0.235862467301718	1.26600018177196	0.012343244559107	0.291008647642194	1.33777615250952	2.26410573822601e-252	-0.10301043088296	0.902117563549718	0.246111750144199	0.686229313422269	FALSE
I9_DVTANDPULM	BRONCHITIS	PGS001277	1534	10808	49420	419642	0.182602364782747	1.20033701690286	9.2738842099863e-11	0.29274548910311	1.3401016765453	2.12930145073263e-226	-0.02043724550287	0.979770179530248	0.43242500296043	0.817232624662003	FALSE
I9_DVTANDPULM	K11_PULPITIS_1	PGS001277	132	12210	4258	464804	0.212004691243173	1.23615368416243	0.017403323900425	0.290775129527344	1.33746379401639	9.65897432009293e-252	-0.0642267679959471	0.93779231413283	0.450151369650808	0.826461270484013	FALSE
I9_DVTANDPULM	KRA_PSY_ANXIETY	PGS001277	165	12177	5372	463690	0.25997455260384	1.29689708359199	0.000996806754276724	0.292149935251375	1.33930381143952	1.59974369867125e-253	-0.161667015676784	0.850724435282243	0.0355484601042915	0.294002896966835	FALSE
I9_DVTANDPULM	C3_NONHODGKIN	PGS001277	59	12283	994	468068	0.808351545667336	2.24420546557332	1.25698129610646e-09	0.290313128747437	1.33684602741578	2.30358752915328e-252	-0.0164426305564433	0.983691811623778	0.898210994661828	0.97960202953399	FALSE
I9_DVTANDPULM	ASTHMA_INFECTIONS	PGS001277	355	11987	9580	459482	0.42975912938604	1.53688728797599	3.84349381558913e-15	0.293291069122057	1.34083300872535	1.31313955678355e-251	-0.116044897067471	0.890435244468764	0.025794653998838	0.247182865881374	FALSE
I9_DVTANDPULM	I9_RHEUFEVWITHOUTHEART	PGS001277	48	12294	1521	467541	-0.127177483841867	0.880577370472244	0.43496208250622	0.289120913554359	1.33525316897477	1.98339381748226e-250	0.242263371727442	1.2741297183752	0.0715703209263342	0.413931264064519	FALSE
I9_DVTANDPULM	Z21_PERSONAL_HISTORY_CERTA_OTH_DISEA	PGS001277	652	11690	12686	456376	0.580184785841203	1.78636849585866	1.83666989029818e-44	0.292485624384096	1.33975347664407	3.91991737870737e-244	-0.0453907419098258	0.95562400652224	0.241472125397518	0.682083746639487	FALSE
I9_DVTANDPULM	ST19_COMPLICATIO_PROCED_NOT_ELSEW_CLASSIFIED	PGS001277	292	12050	7049	462013	0.465163135605127	1.59227392427064	1.6604812864324e-14	0.291000345313049	1.33776504589768	6.96219183183999e-249	-0.0259068087040776	0.974425893389408	0.649368471003686	0.912696760912988	FALSE
I9_DVTANDPULM	N14_NEUROMUSCDYSBLADD	PGS001277	105	12237	2413	466649	0.399594511900889	1.4912199031072	8.06149257371695e-05	0.29004419732421	1.33648655584975	5.60194968872311e-251	0.0147460364299756	1.0148552956112	0.876766210791437	0.97523900719433	FALSE
I9_DVTANDPULM	ST19_ADVER_EFFEC_NOT_ELSEW_CLASSIFIED	PGS001277	12	12330	593	468469	-0.208222229033476	0.812026560781427	0.492490942767596	0.290065440354492	1.33651494717569	7.35295515766055e-253	0.00943038207368155	1.00947498823416	0.973517422161296	0.994998986697162	FALSE
I9_DVTANDPULM	ST19_INTRACR_INJURY	PGS001277	21	12321	551	468511	0.313859686218229	1.3686976759263	0.195403801627526	0.289697453250748	1.33602321739183	5.4000396312909e-252	0.222336869125967	1.24899205386545	0.27268162908285	0.709786625387225	FALSE
I9_DVTANDPULM	M13_ROTATORCUFF	PGS001277	60	12282	1194	467868	0.44747655506594	1.56435962518223	0.000550942916496784	0.291291251028593	1.33815426600602	4.051366041151e-254	-0.27609433188615	0.758741353882292	0.0352449501196449	0.292932302291603	FALSE
I9_DVTANDPULM	COPD_HOSPITAL_MAIN	PGS001277	479	11863	7890	461172	0.750905204959207	2.11891720311881	5.22399426520661e-56	0.293214486914686	1.34073032870561	5.87276711570667e-249	-0.0739742618329692	0.928695596456063	0.101543291359503	0.481968174458415	FALSE
I9_DVTANDPULM	COPD_MODE	PGS001277	479	11863	7890	461172	0.750905204959207	2.11891720311881	5.22399426520661e-56	0.293214486914686	1.34073032870561	5.87276711570667e-249	-0.0739742618329692	0.928695596456063	0.101543291359503	0.481968174458415	FALSE
I9_DVTANDPULM	E4_DM1NOCOMP	PGS001277	82	12260	1684	467378	0.650654872447189	1.91679567476139	1.36875449711881e-08	0.2902022136811	1.3366977592727	9.8359326447948e-252	-0.0184601119988798	0.981709232229781	0.866591811390511	0.973506566273915	FALSE
I9_DVTANDPULM	G6_POLYOTHUNS	PGS001277	22	12320	541	468521	0.433411759238734	1.54251123320665	0.044620642314912	0.290664097269145	1.33731530063502	9.14669760988911e-254	-0.383115754192833	0.681733981151811	0.10028709805173	0.480038677018231	FALSE
I9_DVTANDPULM	R18_ABNORMAL_FINDI_EXAMI_BLOOD_WO_DIAGNOSIS	PGS001277	137	12205	3060	466002	0.295711843444766	1.34408279475619	0.000662735821884423	0.291834700281088	1.3388816825807	2.0962450658671e-253	-0.161704481412631	0.850692562862338	0.0501753840340565	0.349351289709681	FALSE
I9_DVTANDPULM	M13_CERVICALGIA	PGS001277	46	12296	898	468164	0.733446094287606	2.08224386664649	8.77469891608456e-07	0.29064515572072	1.33728997005239	3.80312246794519e-253	-0.166199526179655	0.84687724314993	0.227584069531622	0.6681052776323	FALSE
I9_DVTANDPULM	K11_VENTHER	PGS001277	117	12225	2398	466664	0.556724625353454	1.74494777240646	2.33635977252283e-09	0.291885761313087	1.33895004900655	5.35658933580273e-254	-0.19573095938822	0.822233419105158	0.0313918733064861	0.275419687083644	FALSE
I9_DVTANDPULM	CHRONNAS	PGS001277	43	12299	913	468149	0.68234231143724	1.97850658761249	8.75294206566444e-06	0.290682017122225	1.33733926534345	2.46249007786964e-253	-0.182688533610973	0.833027575425615	0.221765897264555	0.661204368155703	FALSE
I9_DVTANDPULM	KRA_PSY_ANYMENTAL	PGS001277	1534	10808	48477	420585	0.322430379747192	1.38047877823238	4.06738478480295e-30	0.29214045012588	1.33929110803504	1.42710410456497e-225	-0.0147654141810018	0.985343060001943	0.571492117393143	0.88358065003548	FALSE
I9_DVTANDPULM	G6_CARPTU	PGS001277	233	12109	6247	462815	0.34376602941673	1.41024864020768	3.09497071834578e-07	0.292216600668076	1.33939309966238	2.57224058078087e-252	-0.119137132590863	0.887686061725429	0.0668999450781517	0.400727678416591	FALSE
I9_DVTANDPULM	PULM_INFECTIONS	PGS001277	2375	9967	84338	384724	0.0969794600685455	1.10183774171689	4.31131690328033e-05	0.290041357903853	1.33648276100801	4.94195555031885e-205	0.000281391543433203	1.00028143113775	0.989656290165013	0.998060883317362	FALSE
I9_DVTANDPULM	CD2_LEIOMYOMA_ENDOMETRIOSIS	PGS001277	25	5804	1189	254099	0.110981209490624	1.11737391063225	0.592579471320544	0.267453806290396	1.30663327020414	3.80168215613859e-101	-0.0756631278271406	0.92712847774351	0.710163261403545	0.931144439508972	FALSE
I9_DVTANDPULM	APPENDACUT_NOCOMPLIC	PGS001277	50	12292	1813	467249	0.0668184437914743	1.06910135856413	0.664849153034714	0.289369963101171	1.33558575458481	8.6318756221261e-251	0.165414797341597	1.17988242931708	0.199912301343501	0.63548163797454	FALSE
I9_DVTANDPULM	F5_BEHAVE	PGS001277	71	12271	2512	466550	0.106514058716499	1.11239356516152	0.415096197624247	0.289029151093604	1.33513064847973	7.93930655805982e-250	0.1879009862041	1.20671402809777	0.0964099075948503	0.471709996891035	FALSE
I9_DVTANDPULM	R18_ABNORMAL_FINDI_DIAGNOST_IMAGI_FUNCTION_STUDI_WO_DIAGNOSIS	PGS001277	181	12161	3782	465280	0.587680010188898	1.79980803175354	4.63289201686712e-15	0.293426070201429	1.34101403484787	1.65304113092814e-255	-0.235377236716337	0.790272673522413	0.00154396254686362	0.0376432773330559	TRUE
I9_DVTANDPULM	R18_OTHER_SYMPTOMS_SIGNS_INVOLVI_NERVOUS_MUSCULOS_SYSTEMS	PGS001277	41	12301	634	468428	0.900440237551193	2.46068615918923	2.35617488106905e-07	0.289400277140036	1.33562624219695	4.86018880208989e-251	0.16267678619401	1.17665631665442	0.255104132226668	0.694504301678546	FALSE
I9_DVTANDPULM	N14_ENDOMETRIOSIS_UTERUS	PGS001277	34	5795	1454	253834	0.183604930586862	1.20154103720336	0.294520277958408	0.26788390468301	1.30719537194425	2.80752866980293e-101	-0.129204280474025	0.878794426666014	0.440625890881238	0.821326510650343	FALSE
I9_DVTANDPULM	L12_HYPERTROPHICNAS	PGS001277	31	12311	719	468343	0.495877631985707	1.64193862475596	0.00592786707625055	0.29059866324758	1.33722779757966	1.9222851323221e-253	-0.234095519764808	0.791286228811139	0.200338743925424	0.635922558129915	FALSE
I9_DVTANDPULM	CD2_BENIGN_LIPOMATOUS_EXALLC	PGS001277	182	12160	4899	464163	0.249778068513465	1.28374048263736	0.00174048636312061	0.289166615213799	1.33531419365482	9.6738575929541e-248	0.0485637671001115	1.04976230998439	0.487870969981214	0.846002990795087	FALSE
I9_DVTANDPULM	Z21_PERSONS_ENCOUNTERI_HEALTH_SERVI_SPECIFIC_PROCED_HEALTH_CARE	PGS001277	1249	11093	29125	439937	0.496029196262213	1.64218750285573	3.07767449723612e-58	0.291788464595306	1.33881977989899	5.34130580404367e-231	-0.00661730546599579	0.993404540685705	0.817885582923883	0.961983915332553	FALSE
I9_DVTANDPULM	K11_GIBLEEDING	PGS001277	130	12212	2829	466233	0.535393215951287	1.70811977015815	1.51708295105385e-09	0.291539773824721	1.33848686917388	3.07413918616533e-253	-0.124355693278987	0.883065684485528	0.163345120257325	0.587485108883345	FALSE
I9_DVTANDPULM	AB1_POLIOMYELITIS	PGS001277	16	12326	494	468568	0.0227026670890812	1.02296233395578	0.931230340743743	0.290069627086257	1.33652054281699	8.80043496149777e-253	-0.00128910408534127	0.998711726452409	0.995785904308438	0.999278630126986	FALSE
I9_DVTANDPULM	AB1_OTHER_BACTERIAL	PGS001277	180	12162	7159	461903	-0.0650769308162285	0.93699537678546	0.390992237360464	0.291993542230363	1.33909437004841	5.7730753928614e-253	-0.137504983399033	0.871530006804543	0.0610097048014002	0.383801273888596	FALSE
I9_DVTANDPULM	K11_PULC	PGS001277	46	12296	1196	467866	0.161947671023136	1.17579871136755	0.326124127148362	0.289192465007072	1.33534871169682	1.42888955520759e-250	0.229703281569714	1.25822661550942	0.0898297626804108	0.457108682323352	FALSE
I9_DVTANDPULM	L12_GRANULOMATOUSSKIN	PGS001277	35	12307	964	468098	0.354944582964709	1.42610162176772	0.0383149605244048	0.290316973676961	1.33685116750442	7.23083463363542e-253	-0.079806459886198	0.923295023719426	0.637598904594655	0.90853196050495	FALSE
I9_DVTANDPULM	RHEUMA_OTHER_WIDE	PGS001277	116	12226	2018	467044	0.747983477924604	2.11273534069727	4.4374275699141e-15	0.290521082251802	1.3371240581397	1.43728096580947e-251	-0.024183873000267	0.976106213678085	0.787755154762657	0.954017863916991	FALSE
I9_DVTANDPULM	I9_ANGINA	PGS001277	796	11546	17574	451488	0.298878766275474	1.34834614853824	3.20526214674607e-15	0.294310996424204	1.34220125855764	1.6944590570823e-244	-0.0632427596632452	0.938715563752443	0.074953038934724	0.422421843240906	FALSE
I9_DVTANDPULM	AB1_WHOOPCOUGH	PGS001277	43	12299	3188	465874	-0.764925073246481	0.465368798241293	2.80934038024725e-06	0.289666227855731	1.33598150019043	1.44464497992566e-251	0.106893345299153	1.11281556113907	0.465352993931249	0.8348873392196	FALSE
I9_DVTANDPULM	K11_UMBHER	PGS001277	139	12203	3258	465804	0.395281847427621	1.4848026197505	8.38873482693929e-06	0.289930661352645	1.33633482516376	6.06512136194434e-250	0.0122302504566467	1.01230534580245	0.877445326823744	0.97523900719433	FALSE
I9_DVTANDPULM	SLE_COMORB	PGS001277	1302	11040	29634	439428	0.30749666293331	1.3600162700294	8.71492460080066e-24	0.298673970483488	1.34807004119465	3.42179279043625e-241	-0.0837808358684459	0.919632784530986	0.00306527637293714	0.0622543680997724	FALSE
I9_DVTANDPULM	J10_CHRONSINUSITIS	PGS001277	237	12105	8290	460772	0.0699138937419771	1.07241583556386	0.301452282725242	0.290381817933841	1.33693785743558	7.98894360786558e-249	-0.0157231511364997	0.984399812303226	0.800902926044719	0.957624953352861	FALSE
I9_DVTANDPULM	C3_FEMALE_GENITAL	PGS001277	87	5742	1966	253322	0.576528483850104	1.77984891920407	2.03724466375007e-07	0.267899139879045	1.30721528747371	1.97870117942061e-100	-0.062547554914886	0.939368390167441	0.557797674902357	0.877396035483892	FALSE
I9_DVTANDPULM	R18_OTHER_SYMPTOMS_SIGNS_INVOLVI_URINARY_SYSTEM	PGS001277	137	12205	2707	466355	0.40772126358988	1.50338805377345	7.3722307570899e-06	0.289258009615993	1.33543623947436	7.06477027647118e-249	0.076396129869494	1.07939006812695	0.346120201213894	0.763703807501323	FALSE
I9_DVTANDPULM	Z21_OTHER_ORTHOPA_FOLLOW__CARE	PGS001277	82	12260	2420	466642	0.269321462528506	1.3090758922613	0.019297383620598	0.289890121755638	1.33628065178657	3.96175104936318e-251	0.0354747959889393	1.03611153363242	0.736964168794115	0.939883810807472	FALSE
I9_DVTANDPULM	H8_INNER	PGS001277	189	12153	6298	462764	0.0350919224378311	1.03571490986341	0.644435480638743	0.290157171326822	1.3366375526146	1.47864595122682e-249	-0.00585298517775497	0.994164110170789	0.934336997074183	0.98740110645376	FALSE
I9_DVTANDPULM	K11_PULP_PERIAPICAL	PGS001277	132	12210	4258	464804	0.212004691243173	1.23615368416243	0.017403323900425	0.290775129527344	1.33746379401639	9.65897432009293e-252	-0.0642267679959471	0.93779231413283	0.450151369650808	0.826461270484013	FALSE
I9_DVTANDPULM	K11_SALIVARY	PGS001277	56	12286	1757	467305	0.119496338963865	1.12692911833143	0.39707556325985	0.289775620183415	1.33612765431041	2.03137174631957e-251	0.0651565046180466	1.06732605276971	0.603482118733403	0.89683257616939	FALSE
I9_DVTANDPULM	AB1_SEPSIS_BACT_IMPL	PGS001277	33	12309	495	468567	1.00717334164653	2.73785109731746	7.71321726657176e-09	0.290641242457503	1.33728473689498	1.73640636700097e-253	-0.195271953232748	0.822610915935819	0.272375906484568	0.70974161772395	FALSE
I9_DVTANDPULM	VWXY20_OTHER_EXTER_CAUSES_ACCIDENTAL_INJURY	PGS001277	667	11675	18347	450715	0.328083175632808	1.38830444058765	7.39580834049149e-16	0.293437973235064	1.34102999707804	1.96306183781969e-245	-0.0587828870681354	0.942911465207916	0.124355501581873	0.525790127024622	FALSE
I9_DVTANDPULM	AB1_BACTINF_NOS	PGS001277	28	12314	712	468350	0.473245709232488	1.60519574593969	0.0129428032068632	0.290392606606361	1.33695228129811	4.06577321232757e-253	-0.138950279668878	0.870271297559646	0.452474810749632	0.827359088044369	FALSE
I9_DVTANDPULM	N14_OTHNONINFUTER	PGS001277	110	5719	3738	251550	0.198556047688376	1.21964038352278	0.0516369861623624	0.265419582456205	1.30397798729887	4.41478806614583e-98	0.0890590841226604	1.09314524194588	0.321249591027052	0.746565079589548	FALSE
I9_DVTANDPULM	I9_PAROXTAC	PGS001277	90	12252	2640	466422	0.153676749642115	1.16611387911903	0.161465381494992	0.28975067888153	1.3360943299628	1.06678077446641e-250	0.0517485707508509	1.05311092633401	0.604762998692223	0.897236589954244	FALSE
I9_DVTANDPULM	N14_HYPERTROPHYBREAST	PGS001277	16	5813	617	254671	0.269200170396794	1.30891712128479	0.283299863263558	0.268101481753324	1.30747981862702	9.59351621063261e-102	-0.333969364181597	0.716075719456879	0.17609723618191	0.605453764074968	FALSE
I9_DVTANDPULM	R18_OTHER_SYMPTOMS_SIGNS_INVOLVI_COGNITIVE_FUNCTIONS_AWARE	PGS001277	48	12294	803	468259	0.761369919753839	2.14120749467722	2.10933779336444e-07	0.29051801050466	1.33711995083901	6.20612537239141e-253	-0.12951240211023	0.878523692801004	0.362736125710189	0.775341032047697	FALSE
I9_DVTANDPULM	THYROIDITIS_ILD	PGS001277	19	12323	870	468192	-0.111952174425067	0.894087016703471	0.633208787381252	0.290091070030259	1.33654920205941	9.02701854554264e-253	-0.0226069632338416	0.977646659352205	0.920479480064894	0.984848079176019	FALSE
I9_DVTANDPULM	COPD_EARLYANDLATER	PGS001277	479	11863	7890	461172	0.750905204959207	2.11891720311881	5.22399426520661e-56	0.293214486914686	1.34073032870561	5.87276711570667e-249	-0.0739742618329692	0.928695596456063	0.101543291359503	0.481968174458415	FALSE
I9_DVTANDPULM	L12_PITYROCHEA	PGS001277	26	12316	1133	467929	-0.0350655341278273	0.965542138222245	0.867829841529586	0.289831302822297	1.33620205549549	3.5943940380986e-252	0.120700356104394	1.12828677746448	0.526977993120268	0.864203474018098	FALSE
I9_DVTANDPULM	E4_HYPERCHOL	PGS001277	586	11756	13024	456038	0.334709566267338	1.397534435132	1.45760085994204e-14	0.294373332566679	1.34228492881434	9.04809773857625e-249	-0.0965412355688706	0.907972456067049	0.0183643485906079	0.201721138890876	FALSE
I9_DVTANDPULM	PULM_IMMUNECOMORB	PGS001277	735	11607	16784	452278	0.532510158208299	1.70320225437603	2.17010097887128e-42	0.292843769894231	1.34023338927056	5.01595189692579e-243	-0.0376172689742316	0.963081471522142	0.30271380176917	0.732786111354584	FALSE
I9_DVTANDPULM	M13_LIMBPAIN	PGS001277	174	12168	3340	465722	0.673939294472125	1.9619508198078	1.69226784546341e-17	0.290426384045868	1.33699744088559	4.6533933912417e-250	-0.0473117760903301	0.953789982317612	0.503234153243913	0.852900420683591	FALSE
I9_DVTANDPULM	J10_PERITONSABSC	PGS001277	12	12330	596	468466	-0.0742116576842177	0.928475154141473	0.801865944123424	0.290177685283549	1.33666497262076	4.88557086910156e-253	-0.106043338080784	0.899385669582499	0.700730875479143	0.928318749341835	FALSE
I9_DVTANDPULM	E4_DM2NOCOMP	PGS001277	387	11955	7551	461511	0.562037300240123	1.75424278143374	2.95631562468209e-27	0.297704237424629	1.34676340675575	7.08337423906438e-259	-0.263335952609296	0.768483679841729	3.61193744890189e-07	3.24389884212733e-05	TRUE
I9_DVTANDPULM	AB1_CANDIDIASIS	PGS001277	130	12212	4025	465037	0.323276531676743	1.38164736734653	0.000285164917174638	0.291560688508053	1.33851486349564	4.5744835046722e-253	-0.141494668032025	0.868059804039628	0.0943249799382052	0.467299134623076	FALSE
I9_DVTANDPULM	L12_SEBORRKERAT	PGS001277	361	11981	12142	456920	-0.0415607365322109	0.959291069559114	0.452432385928006	0.291060771417347	1.33784588427022	1.20115884815134e-247	-0.0339690267873759	0.966601442925876	0.508453183307071	0.855561180064303	FALSE
I9_DVTANDPULM	R18_ABNORMALITI_BREAT	PGS001277	202	12140	4467	464595	0.512343947789105	1.6691991287677	1.45886053233592e-12	0.291218716710108	1.33805720741839	3.58096445020012e-251	-0.0669350578914074	0.935255936857222	0.337422277642951	0.758295894965309	FALSE
I9_DVTANDPULM	ST19_TOXIC_EFFEC_SUBST_CHIEF_NONME_SOURCE	PGS001277	40	12302	957	468105	0.700325083130398	2.01440745092173	2.89998965141903e-05	0.289908369109981	1.3363050355956	5.66335795986909e-252	0.0302943960994835	1.03075794040765	0.837352424205853	0.966240735201603	FALSE
I9_DVTANDPULM	PANCREATITIS	PGS001277	86	12256	1692	467370	0.540570020984517	1.7169853009447	2.24026477834955e-06	0.289950688421723	1.33636158830161	4.19341006701315e-251	-0.0143796299212683	0.985723263178415	0.887980817149313	0.977321087073774	FALSE
I9_DVTANDPULM	N14_HYDROCELE	PGS001277	35	6478	787	212987	0.343534620244691	1.40992233349412	0.0437295573295978	0.311107604339845	1.36493608633086	2.24149845282814e-155	-0.172056212521477	0.841931844726383	0.285234713655587	0.720469184214147	FALSE
I9_DVTANDPULM	ASTHMA_MODE	PGS001277	1739	10603	53869	415193	0.296401805118272	1.34501048036754	1.26977386362336e-28	0.295135662328136	1.34330858269526	6.25529605534962e-226	-0.0367788867414378	0.963889240478856	0.136832069901244	0.547866491812923	FALSE
I9_DVTANDPULM	N14_FEMALEGENINF	PGS001277	162	5667	6903	248385	0.16463384111257	1.17896135249154	0.0481506657601487	0.26648028052813	1.30536184803529	5.15710071755939e-98	0.0216027353780888	1.02183776383406	0.774893884962428	0.950304150032655	FALSE
I9_DVTANDPULM	I9_VARICVE	PGS001277	580	11762	14107	454955	0.368054972262278	1.44492146739256	3.50870060437499e-16	0.287864115087408	1.33357607894186	1.80033172361537e-237	0.0343127405396135	1.0349082138762	0.392571880563602	0.793992647856046	FALSE
I9_DVTANDPULM	CD2_BENIGN_BREAST	PGS001277	29	5800	1169	254119	0.144170504894431	1.15508103870622	0.484039335622563	0.266193168153337	1.30498711629278	4.81333390896093e-100	0.174786551040431	1.19099197348176	0.295711348200201	0.728577264868948	FALSE
I9_DVTANDPULM	L12_PILONIDALCYST	PGS001277	32	12310	1127	467935	0.197759409637996	1.21866915849426	0.284083115722476	0.29018384696289	1.33667320874708	1.11125650249648e-252	-0.058237186295207	0.943426153143313	0.738431646410911	0.940100148950634	FALSE
I9_DVTANDPULM	ASTHMA_EXCL	PGS001277	4976	7366	171129	297933	0.191209579222531	1.21071316581781	9.20195451424289e-24	0.29887439979992	1.34834026103059	9.72961420510599e-162	-0.0221219744179719	0.978120922044618	0.204104163900378	0.640009460673257	FALSE
I9_DVTANDPULM	AB1_VARICELLA	PGS001277	315	12027	24613	444449	-0.653011698266138	0.520475897588101	7.95508608290581e-26	0.286049390987347	1.33115820084651	9.38461321638486e-240	0.154064641317769	1.16656629272367	0.00369544097010793	0.0710992675691559	FALSE
I9_DVTANDPULM	I9_HYPOTE	PGS001277	84	12258	1885	467177	0.406176459111722	1.50106740611053	0.000354587224931676	0.290154635359248	1.33663416294941	1.4755480298577e-251	-0.0190693358332089	0.981111333712632	0.856049096815537	0.971116957903972	FALSE
I9_DVTANDPULM	CD2_BENIGN_BREAST_EXALLC	PGS001277	29	5800	1169	254119	0.144170504894431	1.15508103870622	0.484039335622563	0.266193168153337	1.30498711629278	4.81333390896093e-100	0.174786551040431	1.19099197348176	0.295711348200201	0.728577264868948	FALSE
I9_DVTANDPULM	O15_POSTPART_HEAMORRH	PGS001277	15	5814	1511	253777	0.127124902139391	1.13555884265304	0.656197704065492	0.266670918842041	1.30561072373892	1.11779131669983e-100	0.202828888918498	1.22486286270597	0.404447471802339	0.801278173051987	FALSE
I9_DVTANDPULM	NEURODIS	PGS001277	2257	10085	67701	401361	0.293503892112711	1.34111839918399	2.05594632319807e-34	0.303137481700795	1.35410061570149	7.06346732324358e-227	-0.0747486085727327	0.92797674240578	0.00076511176543197	0.0222318566389313	TRUE
I9_DVTANDPULM	N14_EROSECTROPUT	PGS001277	36	5793	1627	253661	0.107906157852051	1.11394320565832	0.551818779584039	0.266421232978557	1.30528477189246	3.86628291242079e-100	0.12108773785707	1.12872393984276	0.449001805191148	0.82604980884779	FALSE
I9_DVTANDPULM	F5_MOOD	PGS001277	1215	11127	38813	430249	0.313301714194131	1.36793419393429	1.48213036713323e-23	0.292090037167903	1.33922359211054	6.03584822197934e-232	-0.0189268682875017	0.981251120193694	0.512263440818738	0.857158044099436	FALSE
I9_DVTANDPULM	CD2_BENIGN_MELANOCYTIC_FACE_EXALLC	PGS001277	41	12301	1390	467672	0.24231132777603	1.27419082206701	0.122762117083562	0.290795109654448	1.33749051697996	1.41400581034257e-253	-0.23489956381483	0.790650255536525	0.13072634509635	0.537765711292255	FALSE
I9_DVTANDPULM	KRA_PSY_MOOD	PGS001277	1215	11127	38813	430249	0.313301714194131	1.36793419393429	1.48213036713323e-23	0.292090037167903	1.33922359211054	6.03584822197934e-232	-0.0189268682875017	0.981251120193694	0.512263440818738	0.857158044099436	FALSE
I9_DVTANDPULM	E4_FLUIDELECTRO	PGS001277	53	12289	1054	468008	0.703079249395894	2.01996311106205	3.48491729136726e-07	0.290827758951507	1.33753418581804	2.11938394613879e-253	-0.157292379344368	0.854454197534258	0.244977785096913	0.685295937788751	FALSE
I9_DVTANDPULM	Z21_OTHER_SPECIAL_EXAM_INVES_PERSONS_WO_COMPLA_REPOR_DIAGNOSIS	PGS001277	83	12259	2305	466757	0.363990035605838	1.43905987472679	0.00102376730678776	0.291140072044372	1.3379519804944	2.37796141548356e-253	-0.164393929558981	0.848407743155297	0.128705172169981	0.533907432482034	FALSE
I9_DVTANDPULM	I9_ISCHHEART	PGS001277	1005	11337	23696	445366	0.238068747677591	1.26879641663364	3.63695694844836e-12	0.296172839182233	1.34470255403759	3.17649904704917e-243	-0.076129181598263	0.926696486693491	0.0165287512150018	0.190011365945056	FALSE
I9_DVTANDPULM	K11_ACUTPANC	PGS001277	86	12256	1692	467370	0.540570020984517	1.7169853009447	2.24026477834955e-06	0.289950688421723	1.33636158830161	4.19341006701315e-251	-0.0143796299212683	0.985723263178415	0.887980817149313	0.977321087073774	FALSE
I9_DVTANDPULM	K11_IMPACTED_TEETH	PGS001277	32	12310	1530	467532	0.102231763630171	1.10764015268484	0.566276641626192	0.290388358896718	1.33694660232507	4.44837221984576e-253	-0.135341693300249	0.873417419813931	0.451839982796346	0.827192721184079	FALSE
I9_DVTANDPULM	ST19_FRACT_SKULL_FACIAL_BONES	PGS001277	46	12296	1344	467718	0.372020334094629	1.45066247890137	0.0146543157490704	0.290195691329598	1.33668904088849	2.38166004223925e-252	-0.038545534307622	0.962187891182888	0.779816583763985	0.951685035703737	FALSE
I9_DVTANDPULM	ALCOHOLMENTAL	PGS001277	154	12188	3645	465417	0.61770315795051	1.85466327737293	1.39149055797374e-13	0.290552685432349	1.33716631618047	7.83014443091368e-251	-0.0382084122486571	0.962512320628963	0.622436429401116	0.90308729081388	FALSE
I9_DVTANDPULM	HERING_BILATERAL	PGS001277	38	12304	770	468292	0.235129654609146	1.26507278061713	0.183920221045868	0.289774388052282	1.33612600802694	9.29933952070151e-252	0.073012920672763	1.07574443616675	0.626199331761426	0.904335825621169	FALSE
I9_DVTANDPULM	OFFICIAL_TILASTOKESKUS	PGS001277	161	12181	4045	465017	0.553406484249752	1.73916738485333	1.06339342188393e-11	0.290771892795718	1.33745946501204	4.41142374456925e-251	-0.0529782848492698	0.948400606920824	0.485935133114112	0.845329200630058	FALSE
I9_DVTANDPULM	ST19_DISLO_SPRAIN_STRAIN_JOINTS_LIGAM_KNEE	PGS001277	18	12324	608	468454	0.180866607854493	1.19825533078273	0.473214462481534	0.289870016752019	1.3362537861293	2.23996308202763e-252	0.154059852772304	1.16656070658131	0.496239361138852	0.849821377049882	FALSE
I9_DVTANDPULM	M13_TOEDEFORMOTH	PGS001277	39	12303	985	468077	0.292432989127464	1.33968296023184	0.080459864006977	0.289882661841564	1.33627068328491	5.81254984345758e-252	0.0745250296975884	1.07737230948788	0.621999538926351	0.902968798926125	FALSE
I9_DVTANDPULM	OTHER_SYSTCON_FG	PGS001277	35	12307	512	468550	0.905491175895533	2.47314637466374	9.27938352756704e-08	0.290887586982368	1.33761421024841	7.07152700163336e-254	-0.294236014020185	0.745100616497686	0.0881183664818721	0.453052009939784	FALSE
I9_DVTANDPULM	PNEUMONIA	PGS001277	453	11889	10814	458248	0.402845355526954	1.49607551396391	4.05487517629574e-16	0.290580795533994	1.33720390458984	7.98440463005979e-245	-0.0126758979926691	0.987404102818154	0.781358546157301	0.95220963703845	FALSE
I9_DVTANDPULM	N14_RENFAILNAS	PGS001277	84	12258	1357	467705	0.885683724798276	2.42464161247683	8.76187787608926e-16	0.291125531312128	1.33793252583434	2.30617360004745e-253	-0.147893107305735	0.862523307454805	0.185250587771075	0.618133254678805	FALSE
I9_DVTANDPULM	L12_LICHENPLANUS	PGS001277	24	12318	1057	468005	-0.207986180580248	0.812218261019461	0.315057802167162	0.290114357688888	1.33658032752339	9.0982889941914e-253	-0.0500748713752272	0.951158207311643	0.812399912906258	0.960356190768388	FALSE
I9_DVTANDPULM	G6_EPLEPSY	PGS001277	195	12147	4813	464249	0.4987527246066	1.64666614315005	2.3313487329438e-11	0.290715489796839	1.33738403041472	3.49691629125042e-250	-0.0563245859778281	0.945232276949147	0.406883256267796	0.802548159261118	FALSE
I9_DVTANDPULM	H7_VITREOUS	PGS001277	131	12211	4601	464461	-0.151441580469547	0.85946809052863	0.102948043166413	0.289112362455312	1.33524175114149	1.28978985125748e-248	0.0839889645572842	1.0876168914087	0.298230573839655	0.730174194225435	FALSE
I9_DVTANDPULM	Z21_PERSONS_ENCOUNTERI_HEALTH_SERVI_CIRCUMSTANC_RELATED_REPRODUCTION	PGS001277	268	12074	22853	446209	-0.0564168847019626	0.945145037242093	0.405190307849519	0.288359989652934	1.33423752938527	1.28245413065148e-244	0.0778036356045251	1.08091038551491	0.178816492083206	0.609435257318913	FALSE
I9_DVTANDPULM	AUD_SWEDISH	PGS001277	176	12166	4443	464619	0.566347832881757	1.76182082316883	3.87591867274864e-13	0.290715570470995	1.33738413830706	1.11806663855963e-250	-0.0424615686382007	0.958427298479438	0.559052663147401	0.878069458108041	FALSE
I9_DVTANDPULM	ILD_DIFF_DG	PGS001277	4764	7578	166301	302761	0.160991752855755	1.17467528105744	4.68473777666235e-17	0.295415520369592	1.34368457101351	2.5156919891529e-162	-0.0142089163242909	0.985891553906645	0.418105386641683	0.808833104211206	FALSE
I9_DVTANDPULM	R18_ABNORMAL_BLOOD_P_READI_WO_DIAGNOSIS	PGS001277	49	12293	1073	467989	0.470186611812125	1.60029279889395	0.00112130352575137	0.290631008074523	1.33727105068086	3.8038510045276e-253	-0.147695367753736	0.862693879291053	0.29746352857862	0.729463550908125	FALSE
I9_DVTANDPULM	L12_ATROPHICSKIN	PGS001277	84	12258	2448	466614	0.283082733754643	1.32721496275206	0.0136304212777118	0.289898045040371	1.33629123956061	3.97981070044999e-251	0.0257051849065181	1.02603841226908	0.807810656689894	0.959123355359446	FALSE
I9_DVTANDPULM	O15_DELIV_SPONT	PGS001277	17	5812	2511	252777	-0.190181678919427	0.826808906548486	0.442483594284862	0.267536482355652	1.30674130196741	2.54524291063083e-101	-0.124993017669653	0.882503064491012	0.602769271564741	0.896451012628602	FALSE
I9_DVTANDPULM	J10_RESPDISOTH	PGS001277	192	12150	4563	464499	0.43989984557381	1.5525517157981	3.14905051912091e-09	0.291321330580071	1.33819451769152	2.47522894974025e-251	-0.083476697003545	0.919912523139734	0.223611450811632	0.663709016642836	FALSE
I9_DVTANDPULM	K11_OESITIS	PGS001277	271	12071	7245	461817	0.215845796404477	1.24091101130659	0.000597110854710156	0.290914738447412	1.33765052892693	3.6113329840589e-249	-0.0334205366928741	0.967131759666097	0.571714091243923	0.883663908796149	FALSE
I9_DVTANDPULM	I9_PAD	PGS001277	77	12265	1377	467685	0.657852828297405	1.93064245989213	1.12464540438299e-08	0.291296610795782	1.33816143822057	1.16022975415377e-253	-0.217651594350665	0.804405652323864	0.0441162955124945	0.327750940648005	FALSE
I9_DVTANDPULM	E4_LIPOPROT	PGS001277	639	11703	14374	454688	0.322296949156628	1.38029459242203	1.3435904251712e-14	0.294320630338279	1.34221418927153	1.69679945305379e-247	-0.0862168342642202	0.917395286919922	0.0273601941316843	0.255403381456504	FALSE
I9_DVTANDPULM	FIBRO_COMORB	PGS001277	1634	10708	56558	412504	0.20086047822956	1.22245420095003	5.06577361913512e-13	0.288458350378549	1.33436877241128	1.73915903578193e-217	0.0125618364802585	1.01264106776403	0.618228687824338	0.901861018623392	FALSE
I9_DVTANDPULM	I9_CEREBVASC	PGS001277	383	11959	7483	461579	0.516053855016556	1.67540320383527	3.04749682171212e-22	0.292335938854615	1.33955294994389	2.277643815242e-249	-0.0764988528912823	0.926353976916935	0.126643424773225	0.530393123892279	FALSE
I9_DVTANDPULM	N14_OBSTRUREFLUROPATH	PGS001277	59	12283	1198	467864	0.582070986470242	1.7897411249669	8.52702275028889e-06	0.291390834676457	1.33828753092463	2.26235299793837e-254	-0.294338025311116	0.745024611698664	0.0304627115704617	0.271111520972675	FALSE
I9_DVTANDPULM	G6_ROOTPLEXOTHUNS	PGS001277	79	12263	1824	467238	0.541547389802938	1.7186642491817	1.70213588187088e-06	0.291536263712035	1.33848217094239	3.7733961773225e-254	-0.25719552132797	0.773217018566709	0.021397454728907	0.22100425864093	FALSE
I9_DVTANDPULM	M13_DORSOPATHYOTH	PGS001277	1351	10991	45944	423118	0.120484535978239	1.1280432967448	4.81226556639473e-05	0.294855174606801	1.34293185396822	2.22703912291792e-233	-0.0433272864412147	0.957597929955597	0.114837609367355	0.507930149093989	FALSE
I9_DVTANDPULM	J10_VASOALLERRHIN	PGS001277	892	11450	41328	427734	-0.126872542901457	0.880845935509856	0.00044533887543064	0.29184787433379	1.33889932119473	5.2191346949722e-238	-0.0220718735876858	0.978169927942541	0.504983722403896	0.853662678261731	FALSE
I9_DVTANDPULM	GOUT_NOS	PGS001277	43	12299	902	468160	0.409488253822289	1.50604687414301	0.00744497635961087	0.290986971428402	1.33774715490191	7.77147221695745e-254	-0.254755001022377	0.775106374969711	0.0863092314021973	0.448987811694423	FALSE
I9_DVTANDPULM	ULCERNAS	PGS001277	83	12259	1874	467188	0.474250593054329	1.60680959190372	2.23822837661949e-05	0.290642794603532	1.33728681255778	2.00934310067393e-252	-0.0787155879575978	0.924302769903695	0.453696755385917	0.82833585624433	FALSE
I9_DVTANDPULM	J10_COPD	PGS001277	494	11848	8128	460934	0.754215688549115	2.12594346749766	2.96524915371348e-58	0.293650876874308	1.34131553763998	1.98273369337498e-249	-0.083585903209262	0.919812068468727	0.0610342594128058	0.383871518702269	FALSE
I9_DVTANDPULM	H7_CONJUNCTIVITISACUNONATOPIC	PGS001277	425	11917	16077	452985	-0.0119731015059507	0.988098290860472	0.816595709481238	0.289326916345992	1.33552826318923	6.63134430358159e-243	0.0209352153812929	1.02115589429931	0.649192535917828	0.912596277225084	FALSE
I9_DVTANDPULM	AB1_HELMINTIASES	PGS001277	20	12322	724	468338	0.0733667521028295	1.07612513570674	0.775351080642566	0.289541994939378	1.33581553762169	1.01216315370503e-251	0.303479109431221	1.35456329304881	0.125496440986326	0.527912964945084	FALSE
I9_DVTANDPULM	N14_URETHRALSTRICT	PGS001277	74	12268	1903	467159	0.28521562048934	1.33004878297468	0.0147859197171518	0.291038076051351	1.33781552171278	2.04005033560727e-253	-0.166928941771115	0.84625974291925	0.154005617344726	0.574299991612159	FALSE
I9_DVTANDPULM	APPENDACUT_COMPLIC	PGS001277	20	12322	678	468384	0.118714707247791	1.12604861894872	0.607668231043117	0.29013830018167	1.33661232897133	8.86678261556033e-253	-0.0433867195245036	0.957541018649292	0.833186788091294	0.965647509223912	FALSE
I9_DVTANDPULM	G6_XTRAPYROTH	PGS001277	73	12269	1609	467453	0.430544205980265	1.53809433596431	0.000392080539026454	0.290068446135685	1.33651896445322	1.26493514020787e-251	0.008798347156679	1.00883716637783	0.937599629604085	0.98795297683191	FALSE
I9_DVTANDPULM	H7_CONJUNCTIVA	PGS001277	516	11826	19254	449808	-0.0119611696391688	0.988110080787983	0.79780925395089	0.289931122715931	1.33633544169973	3.64880405506088e-242	0.00320921211960897	1.00321436715388	0.939463057384727	0.988478446301773	FALSE
I9_DVTANDPULM	ST19_FRACT_SHOUL_UPPER_ARM	PGS001277	55	12287	1218	467844	0.520758738670407	1.68330435340239	0.000129015573654565	0.290747927176424	1.33742741235176	3.21621011748641e-253	-0.155420784667614	0.856054886915506	0.243915027162482	0.684128947659466	FALSE
I9_DVTANDPULM	O15_PREG_ECTOP	PGS001277	11	5818	1002	254286	-0.428371492229783	0.65156931689438	0.185419088735933	0.266927218919703	1.30594539475508	5.86696367526723e-101	0.13589689116655	1.14556376976122	0.6451441949949	0.911378210330148	FALSE
I9_DVTANDPULM	DM_OTHER_WIDE	PGS001277	417	11925	10914	458148	0.373943806000982	1.45345547268657	2.49701267897559e-13	0.291785458343865	1.33881575507615	9.65234403327415e-248	-0.0493905086432611	0.951809367330341	0.30390038196256	0.733469286107075	FALSE
I9_DVTANDPULM	K11_MALABSORB	PGS001277	70	12272	2917	466145	-0.0865067279249934	0.917129378386282	0.488032949896318	0.290238471642964	1.33674622608773	5.8824449361544e-252	-0.0262617598469162	0.974080081181788	0.817329692321799	0.961838633992453	FALSE
I9_DVTANDPULM	PRIM_KNEEARTHROSIS	PGS001277	60	12282	814	468248	0.790053103453023	2.20351343732137	1.27263754777133e-09	0.29094487250001	1.33769083836567	1.84241216123272e-253	-0.195760700084948	0.822208965674034	0.121278797323476	0.520048521127489	FALSE
I9_DVTANDPULM	O15_COMPLIC_LAB_DELIV	PGS001277	84	5745	10968	244320	-0.0984071298699848	0.90627985503409	0.407952542184279	0.266681298432095	1.30562427551333	1.5604890622666e-99	0.034965695346594	1.03558418283381	0.739534970804975	0.940482129630698	FALSE
I9_DVTANDPULM	N14_ABNORMALBLEED	PGS001277	82	5747	3812	251476	0.108343931152073	1.11443096700815	0.353447143264169	0.266285063726118	1.30510704434164	2.99918763851004e-99	0.0649948763755102	1.06715355667609	0.53865845860525	0.868866524377984	FALSE
I9_DVTANDPULM	ASTHMA_HOSPITAL_INFECTIONS	PGS001277	355	11987	9580	459482	0.42975912938604	1.53688728797599	3.84349381558913e-15	0.293291069122057	1.34083300872535	1.31313955678355e-251	-0.116044897067471	0.890435244468764	0.025794653998838	0.247182865881374	FALSE
I9_DVTANDPULM	I9_UAP	PGS001277	176	12166	3387	465675	0.438192392612223	1.54990306863665	3.29160163068852e-08	0.289990336383842	1.33641457336561	2.53439052327872e-249	-0.00249744240041451	0.997505673614295	0.972092636637285	0.99471235109437	FALSE
I9_DVTANDPULM	N14_UROLITHIASIS	PGS001277	304	12038	9057	460005	0.134577919076355	1.14405379914482	0.0236022472294938	0.291635439168413	1.33861492210527	1.07262830230653e-249	-0.0634815222739891	0.93849146032852	0.253399313569802	0.692938971738041	FALSE
I9_DVTANDPULM	J10_TONSILLITIS	PGS001277	292	12050	17537	451525	-0.338000030343824	0.71319526625721	7.10107169855338e-08	0.288841386515499	1.33487998177071	4.2069619779016e-245	0.0561761010770253	1.05778394422763	0.316760309098975	0.74349630639408	FALSE
I9_DVTANDPULM	VOCALCORDDYS	PGS001277	33	12309	1046	468016	0.111047278778754	1.11744773716991	0.529758663429059	0.290226482808932	1.33673020015515	1.02459488132311e-252	-0.0556660725511599	0.945854930085063	0.742713726255653	0.941600029922361	FALSE
I9_DVTANDPULM	I9_OTHILLHEART	PGS001277	39	12303	1045	468017	0.174532569111796	1.19068952145365	0.307507119282029	0.289827738130826	1.33619729235591	7.01667923160033e-252	0.0754089347233362	1.07832502527994	0.621769993145051	0.902956916994719	FALSE
I9_DVTANDPULM	ALCOLIVER	PGS001277	18	12324	645	468417	0.222783506096007	1.24955002448787	0.367669865868206	0.289997992278454	1.3364248048539	1.39553250298785e-252	0.0472851545223711	1.04842092842762	0.827705978611304	0.964463547040514	FALSE
I9_DVTANDPULM	COPD_ASTHMA_INFECTIONS	PGS001277	2375	9967	84338	384724	0.0969794600685455	1.10183774171689	4.31131690328033e-05	0.290041357903853	1.33648276100801	4.94195555031885e-205	0.000281391543433203	1.00028143113775	0.989656290165013	0.998060883317362	FALSE
I9_DVTANDPULM	PULM_ANXIETY	PGS001277	116	12226	3258	465804	0.418837949315849	1.52019398635312	7.78821286200759e-06	0.291760566623856	1.33878243006399	7.29974923151624e-254	-0.189390461674273	0.827463350883474	0.0423979520585589	0.321338614160056	FALSE
I9_DVTANDPULM	N14_HYPERTROPHYBREAST_BOTH	PGS001277	41	12301	1273	467789	0.274293431994965	1.31560078496902	0.083137318470643	0.290418109774897	1.33698637825225	7.74681752730519e-253	-0.0966807731980382	0.907845768582221	0.50655024392425	0.854542750870563	FALSE
I9_DVTANDPULM	ST19_OTHER_UNSPE_INJURI_HEAD	PGS001277	52	12290	1285	467777	0.517691081228693	1.67814846456968	0.000222521144519372	0.290548298529169	1.33716045017417	6.3829821026838e-253	-0.100853053789077	0.904065872179852	0.462304614513255	0.833557533681814	FALSE
I9_DVTANDPULM	I9_STR_SAH	PGS001277	341	12001	6762	462300	0.50964111861558	1.66469366016485	7.46276004318534e-20	0.29324143441321	1.34076645852097	6.69537904432828e-252	-0.122513017066218	0.884694388743089	0.022314322090189	0.226596863102497	FALSE
I9_DVTANDPULM	O15_DELIV_PERIN_LACER	PGS001277	49	5780	6330	248958	-0.0294234857402885	0.971005170540725	0.842083551376728	0.268387052933604	1.30785325050017	1.90741888909086e-101	-0.151050587711583	0.859804202032027	0.287997964176804	0.723108377099827	FALSE
I9_DVTANDPULM	ST19_FRACT_FOOT_ANKLE	PGS001277	19	12323	668	468394	0.0236100360671994	1.02389095948268	0.920877829111263	0.289983706871695	1.33640571361833	1.43307957320661e-252	0.0619842322284743	1.06394556854513	0.781841727489008	0.952324064466188	FALSE
I9_DVTANDPULM	L12_PRURITUS	PGS001277	172	12170	6294	462768	-0.000704775366986966	0.999295472928838	0.992942314418689	0.290024942643048	1.33646082247499	1.55820775922234e-249	0.00319165402588201	1.00319675277663	0.965120174665092	0.993818078587702	FALSE
I9_DVTANDPULM	N14_FEMALEINFERT	PGS001277	53	5776	3772	251516	-0.123762968664973	0.883589254403574	0.381575563394796	0.267668619960348	1.30691398304159	7.60630578477743e-101	-0.0558208790956314	0.945708516884919	0.681060808699942	0.922370672647851	FALSE
I9_DVTANDPULM	Z21_FAMILY_HISTORY_OTH_SPECIFIC_DISORD	PGS001277	22	12320	805	468257	0.128719828893037	1.13737142091207	0.550134727088364	0.290832259969108	1.3375402060965	5.2753263228185e-254	-0.444018219699208	0.641453733626769	0.0402633583558218	0.312435065162058	FALSE
I9_DVTANDPULM	L12_INFECT_SKIN_OTHER	PGS001277	240	12102	6668	462394	0.273918701716284	1.31510788187886	6.2194067190203e-05	0.289443751351314	1.33568430875659	4.72655936409601e-247	0.0280441397792668	1.02844107858177	0.646551438539064	0.911769567509658	FALSE
I9_DVTANDPULM	K11_IBS	PGS001277	607	11735	23619	445443	0.0212056039525049	1.02143204051426	0.631512779041815	0.286647488648918	1.33195460159259	6.42730204268732e-235	0.068992963202353	1.07142866969508	0.0781038467951093	0.430197578582149	FALSE
I9_DVTANDPULM	AB1_VIRAL_HEPATITIS	PGS001277	47	12295	1728	467334	0.0765783291648835	1.07958675015393	0.606767229319713	0.290375668353001	1.33692963585342	1.01220044320316e-252	-0.0837875275877252	0.919626630627142	0.556398627397279	0.876701906102043	FALSE
I9_DVTANDPULM	N14_ENDOMETRIOSIS	PGS001277	171	5658	7810	247478	0.101702674013598	1.10705426678789	0.217287307542402	0.264882368485657	1.30327766023639	1.05392511576678e-96	0.0761700911822399	1.07914611178574	0.301168205617708	0.731886580410432	FALSE
I9_DVTANDPULM	R18_RASH_OTHER_NONSPECIFIC_SKIN_ERUPT	PGS001277	35	12307	712	468350	0.712184783023653	2.03843994615781	2.78747612583112e-05	0.290900596902644	1.33763161261585	6.34175554068303e-254	-0.283863070984106	0.752869727359396	0.107122450950614	0.493156102777918	FALSE
I9_DVTANDPULM	M13_OSTEOMYELITIS	PGS001277	64	12278	1289	467773	0.562664262348796	1.75534297003936	1.41798761394396e-05	0.29015285783602	1.33663178705324	5.8608893118222e-252	-0.0167054157496006	0.983433345943018	0.889964434961403	0.977858207998887	FALSE
I9_DVTANDPULM	D3_OTHERANAEMIA	PGS001277	285	12057	8404	460658	0.352519292059312	1.42264710127615	1.1281644066338e-08	0.290371859631151	1.33692454387	5.62285417931346e-248	-0.00207378276991975	0.997928366031929	0.971417079566023	0.994523404735526	FALSE
I9_DVTANDPULM	G6_XTRAPYR	PGS001277	142	12200	2851	466211	0.547340333669357	1.72864926810625	4.79521226156971e-10	0.289744277497624	1.33608577713743	1.26326911001777e-249	0.0391645182581908	1.03994155895117	0.623063543929984	0.903236836629408	FALSE
I9_DVTANDPULM	M13_SHOULDERNAS	PGS001277	42	12300	886	468176	0.615500561312479	1.85058269785859	7.05322495267611e-05	0.290873362903448	1.33759518405364	1.11949437594332e-253	-0.265206377906425	0.767047631955335	0.086317190964329	0.448987811694423	FALSE
I9_DVTANDPULM	M13_SPONDYLOSIS	PGS001277	567	11775	15133	453929	0.209139626643637	1.23261709270305	1.90459895728678e-06	0.294070228925324	1.34187813901753	1.22459655502551e-248	-0.087488647912423	0.916229272706785	0.0351886398245398	0.292798799199842	FALSE
I9_DVTANDPULM	K11_LIP_ORAL_MUCOSA	PGS001277	50	12292	1419	467643	0.266709958158848	1.30566169488452	0.0605441164135529	0.290883346638795	1.33760853831662	1.32267888452633e-253	-0.223679591649756	0.799571282646725	0.121203801091092	0.519979857836201	FALSE
I9_DVTANDPULM	L12_OTHERDISSKINANDSUBCUTIS	PGS001277	101	12241	3510	465552	0.0478478420221517	1.04901102778375	0.645092948254349	0.289935242163606	1.336340946675	9.60945884540586e-251	0.0161703265497965	1.01630177383959	0.862336208885022	0.972426012001548	FALSE
I9_DVTANDPULM	L12_SEBORRHOEIC	PGS001277	161	12181	5897	463165	0.0343117013215398	1.03490713838144	0.666892412394325	0.292220586215126	1.33939843788724	9.94260211537765e-254	-0.171644140281694	0.842278852958704	0.0276099432896297	0.256940049983857	FALSE
I9_DVTANDPULM	H7_STENOLACRI	PGS001277	23	12319	545	468517	0.246055011438529	1.27896992958219	0.260222775410866	0.289910733180136	1.33630819471818	2.81588651676137e-252	0.0757842943519651	1.0787298609357	0.669502195853561	0.91843436046617	FALSE
I9_DVTANDPULM	CD2_BENIGN_MELANOCYTIC_FACE	PGS001277	41	12301	1390	467672	0.24231132777603	1.27419082206701	0.122762117083562	0.290795109654448	1.33749051697996	1.41400581034257e-253	-0.23489956381483	0.790650255536525	0.13072634509635	0.537765711292255	FALSE
I9_DVTANDPULM	H7_KERATITIS	PGS001277	72	12270	1999	467063	0.237980146277475	1.26868400447467	0.0581806339673271	0.289876155210901	1.3362619886934	2.58300275734338e-251	0.0222902378000788	1.02254052131763	0.844725552747623	0.968343720386612	FALSE
I9_DVTANDPULM	ASTHMA_ACUTE_RESPIRATORY_INFECTIONS	PGS001277	334	12008	9010	460052	0.43959795602413	1.55208308740033	4.3991965300107e-15	0.293983593561295	1.34176188995218	2.8646893609229e-253	-0.149929472399061	0.860768682234437	0.00537846646362499	0.0921077440316892	FALSE
I9_DVTANDPULM	E4_METABOLIA	PGS001277	785	11557	17893	451169	0.357235355243548	1.42937224052081	4.18628163231693e-21	0.296033060112398	1.34451460590129	2.13236505707372e-247	-0.0968906102088536	0.9076552889254	0.00635384047057539	0.103174787632545	FALSE
I9_DVTANDPULM	I9_IHD	PGS001277	1003	11339	23639	445423	0.238161823585395	1.26891451650798	3.72924439630778e-12	0.296137890287246	1.34465555899046	3.33876990001304e-243	-0.0757893920055471	0.927011422018119	0.0171072223264613	0.193246986782206	FALSE
I9_DVTANDPULM	COPD_HOSPITAL_ASTHMA_INF	PGS001277	90	12252	1370	467692	0.823185498178859	2.27774404270534	1.36885704033598e-14	0.290981366060902	1.3377396563585	6.10802378793294e-253	-0.119330852344191	0.887514116055693	0.253909664768275	0.693503941212074	FALSE
I9_DVTANDPULM	G6_ULLNLE	PGS001277	31	12311	576	468486	0.602571985461617	1.82681129538212	0.00205381375367295	0.289566198852494	1.33584786997618	1.46504099121845e-251	0.246331750022251	1.27932391888811	0.138574942578611	0.550556607646688	FALSE
I9_DVTANDPULM	F5_ALCOHOL	PGS001277	154	12188	3645	465417	0.61770315795051	1.85466327737293	1.39149055797374e-13	0.290552685432349	1.33716631618047	7.83014443091368e-251	-0.0382084122486571	0.962512320628963	0.622436429401116	0.90308729081388	FALSE
I9_DVTANDPULM	SPONDYLOPATH_COMORB	PGS001277	1485	10857	39288	429774	0.22547840009135	1.252921970824	4.1927151273636e-15	0.297810290987737	1.34690624338773	9.6513550754098e-236	-0.065067964115291	0.937003778580452	0.0143990675305432	0.175196292907165	FALSE
I9_DVTANDPULM	K11_LIVER	PGS001277	108	12234	2907	466155	0.368678458425952	1.44582263683922	0.000226348621667762	0.289922012241246	1.33632326710497	1.17693028863621e-250	0.0311350628111936	1.03162482862697	0.735598103549892	0.939426910675987	FALSE
I9_DVTANDPULM	N14_OVARYCYST	PGS001277	69	5760	3648	251640	0.0193560948932909	1.01954463862342	0.878495580200516	0.266389353975474	1.30524316137845	1.39533916893877e-99	0.0704128798993989	1.07295108975191	0.546295657238859	0.872292268989023	FALSE
I9_DVTANDPULM	N14_MENORRHAGIA	PGS001277	144	5685	7937	247351	0.138980399897697	1.14910157727441	0.120128059226178	0.265113116440087	1.30357842358948	2.3346238326415e-97	0.0892413360721696	1.09334448795326	0.267679562935326	0.704926662123812	FALSE
I9_DVTANDPULM	C3_LYMPHNODES_SECONDARY_NAS_EXALLC	PGS001277	90	12252	1767	467295	0.78350203674229	2.1891252542266	6.23132507515809e-13	0.290385530727458	1.33694282121913	8.23588334315973e-252	-0.0498647178540603	0.951358117563282	0.617712021064886	0.901861018623392	FALSE
I9_DVTANDPULM	R18_FEVER_OTHER_UNKNO_ORIGIN	PGS001277	78	12264	1750	467312	0.593984993490267	1.81119164035966	1.88682598958139e-07	0.291251587529134	1.33810119117759	1.24418063194088e-253	-0.190912184011771	0.826205138986346	0.0857079640783711	0.447926985919012	FALSE
I9_DVTANDPULM	DM_IBD	PGS001277	575	11767	12748	456314	0.443405370581499	1.5580037752457	8.1614697705654e-25	0.299875387521379	1.34969060880425	8.21856531802025e-259	-0.224030382173769	0.799290849806967	1.28782416441022e-07	1.27545749367771e-05	TRUE
I9_DVTANDPULM	CD2_BENIGN_OTHERDIGESTIVE	PGS001277	45	12297	1079	467983	0.299636110279424	1.34936769719213	0.0487716585712216	0.290394152466383	1.33695434804079	9.33806262998322e-253	-0.0907126494935673	0.913280104698565	0.524178325717199	0.862586225154632	FALSE
I9_DVTANDPULM	H7_MACULADEGEN	PGS001277	20	12322	570	468492	0.0673213434098992	1.06963914444423	0.768278815166804	0.290351922039581	1.3368978890802	3.38762640983018e-253	-0.183051454997225	0.832725306756355	0.405680721765058	0.801904157532183	FALSE
I9_DVTANDPULM	C3_MALE_GENITAL_EXALLC	PGS001277	202	6311	3368	210406	0.486273895752249	1.62624535691273	4.22248871418665e-11	0.31224194751718	1.36648527075516	1.36154806873771e-152	-0.0695113889654643	0.932849509133214	0.307205900884819	0.736179827423852	FALSE
I9_DVTANDPULM	N14_CERVICAL_LSIL	PGS001277	13	5816	613	254675	0.0938775531157946	1.09842523893432	0.756834176001586	0.266982699011917	1.30601785073592	6.1148638658238e-101	0.0757698603197075	1.07871429062646	0.770039345813501	0.949074962576798	FALSE
I9_DVTANDPULM	G6_TIA	PGS001277	71	12271	1126	467936	0.643973269425322	1.90403109839287	1.21137061400268e-07	0.290526864747511	1.33713179007619	1.72905074059218e-252	-0.09304932797452	0.911148554074937	0.419611456705729	0.810041727426739	FALSE
I9_DVTANDPULM	VWXY20_EXTER_CAUSES_MORBIDI_MORTA	PGS001277	1354	10988	35472	433590	0.41701672305875	1.51742788875864	1.35969070064639e-45	0.29891003495851	1.34838831020574	4.04810627917029e-240	-0.0770000902606612	0.925889770035069	0.00533335599780266	0.0916087962671846	FALSE
I9_DVTANDPULM	M13_ARTHROSIS_KNEE_PRIM_ICD10	PGS001277	222	12120	3813	465249	0.594190232238698	1.81156340521406	8.70022902249419e-18	0.291626799137854	1.33860335648139	2.75970208659961e-251	-0.0938941342792578	0.910379135082671	0.144837754779543	0.560435582006027	FALSE
I9_DVTANDPULM	ASTHMA_IMMUNECOMORB	PGS001277	735	11607	16784	452278	0.532510158208299	1.70320225437603	2.17010097887128e-42	0.292843769894231	1.34023338927056	5.01595189692579e-243	-0.0376172689742316	0.963081471522142	0.30271380176917	0.732786111354584	FALSE
I9_DVTANDPULM	ASTHMA_PNEUMONIA_AND_SEPSIS	PGS001277	61	12281	1270	467792	0.620505044970452	1.85986712122301	2.6218040739886e-06	0.290259195766349	1.33677392926851	3.49384363002328e-252	-0.0420998124478711	0.958774078208719	0.729966474972669	0.937541416020549	FALSE
I9_DVTANDPULM	M13_MUSCLE	PGS001277	37	12305	757	468305	0.606138083644339	1.83333751347381	0.00029520608424425	0.290350880042432	1.33689649603714	6.94168956246556e-253	-0.10181871925696	0.903193268375886	0.53829722520035	0.868644771367045	FALSE
I9_DVTANDPULM	C_STROKE	PGS001277	391	11951	7429	461633	0.54548122903831	1.72543851373538	2.2141755190173e-25	0.293471305022911	1.34107469675035	2.91357737872159e-251	-0.1149025608396	0.891453002107129	0.0215681956712198	0.222103862792103	FALSE
I9_DVTANDPULM	N14_FEMALE_GENITAL_DYSPLASIA_ALL	PGS001277	194	5635	10115	245173	0.0263997214060465	1.02675128092432	0.729499571866091	0.266599511430967	1.30551749678585	1.53358565035205e-97	0.0166361163820508	1.01677526713797	0.809871330298191	0.959648205635292	FALSE
I9_DVTANDPULM	RA_CO_MORB	PGS001277	1323	11019	29920	439142	0.319793708481408	1.3768437038588	5.93666397852562e-26	0.299202237313775	1.3487823700156	1.28270544414693e-241	-0.0872643484715802	0.916434805469917	0.00190170675593667	0.0441414580904402	TRUE
I9_DVTANDPULM	E4_THYROID	PGS001277	409	11933	12655	456407	0.236678251937242	1.26703338664785	4.02157308688743e-06	0.293792433727517	1.34150542348616	1.46746305128893e-251	-0.115028095081552	0.891341101254115	0.0196292173139613	0.210417895801525	FALSE
I9_DVTANDPULM	K11_GALLBILPANC	PGS001277	630	11712	17129	451933	0.279466205801164	1.32242372178959	6.20548425540278e-11	0.290066820880869	1.3365167922711	2.64739445260033e-240	-0.00138618739787529	0.998614772916099	0.971529044042973	0.994523404735526	FALSE
I9_DVTANDPULM	N14_OTHFEMPELINF	PGS001277	46	5783	2210	253078	0.244149925089841	1.27653570087312	0.111808027666025	0.267108712246583	1.30618243663961	1.76104921275982e-100	0.00969647099325649	1.00974363408337	0.945086598284555	0.989674051406206	FALSE
I9_DVTANDPULM	K11_OTHDIG	PGS001277	232	12110	6459	462603	0.307580307178228	1.36013003232109	5.20126135179425e-06	0.291512059552913	1.33844977449901	4.85706591572079e-251	-0.0755684379913411	0.927216271543358	0.24050435838023	0.68103098317528	FALSE
I9_DVTANDPULM	L12_ECCRINESWEAT	PGS001277	16	12326	685	468377	0.00250845079695649	1.00251159959197	0.99200306174136	0.290350130986928	1.33689549462784	2.93048159107406e-253	-0.222205946224852	0.800750435822734	0.369758713118103	0.780087436516714	FALSE
I9_DVTANDPULM	K11_ULCER	PGS001277	142	12200	3743	465319	0.305935575891253	1.35789482256617	0.000475138701586246	0.289955614482476	1.33636817131619	4.83090741642115e-250	0.0149840460319348	1.01509686966349	0.852742042543163	0.970485114344237	FALSE
I9_DVTANDPULM	FG_OTH	PGS001277	84	12258	1885	467177	0.406176459111722	1.50106740611053	0.000354587224931676	0.290154635359248	1.33663416294941	1.4755480298577e-251	-0.0190693358332089	0.981111333712632	0.856049096815537	0.971116957903972	FALSE
I9_DVTANDPULM	R18_UNSPE_HAEMATU	PGS001277	322	12020	8784	460278	0.174304022762438	1.19041742480483	0.00257355864526823	0.291563913943931	1.33851918079647	3.0262505090269e-249	-0.0566359490628787	0.944938012325255	0.296683067855566	0.729034145799238	FALSE
I9_DVTANDPULM	E4_PCOS_CONSORTIUM_EXCLUSIONS	PGS001277	275	12067	11655	457407	0.130576134415106	1.1394846905916	0.0399354655238243	0.290966099399746	1.33771923369635	2.70184082291972e-249	-0.0426247411131465	0.958270922283582	0.473134694401317	0.83887874826464	FALSE
I9_DVTANDPULM	N14_ORHCEPINDIDYMITIS	PGS001277	50	6463	1471	212303	0.169763843859965	1.18502496735137	0.240568491885716	0.31106236952837	1.36487434510075	5.46794003805377e-155	-0.122316706887675	0.884868080304652	0.364908423317738	0.776835429160475	FALSE
I9_DVTANDPULM	ST19_INJURI_HEAD	PGS001277	179	12163	4697	464365	0.449791116939278	1.56798462585272	3.95968183380167e-09	0.291592033868674	1.33855682038431	3.78572373479554e-252	-0.104005119407705	0.901220683693283	0.15110356311677	0.569564326358697	FALSE
I9_DVTANDPULM	F5_OCD	PGS001277	13	12329	586	468476	-0.0148267328328484	0.985282641946294	0.95948434282521	0.290049929289133	1.33649421656577	8.9167440986295e-253	0.0176160684117037	1.0177721464919	0.945115208172919	0.989676901820019	FALSE
I9_DVTANDPULM	AB1_INFECT_PARASIT	PGS001277	2236	10106	90654	378408	-0.0411402073238827	0.959694564307869	0.0895724675662447	0.290834755123449	1.33754354346991	4.84340887909833e-209	-0.00441061207134769	0.995599100393523	0.842684983353301	0.967616700064363	FALSE
I9_DVTANDPULM	N14_POSTMENATRVAG	PGS001277	15	5814	549	254739	-0.295050019133975	0.744494347572049	0.313565793154451	0.266493766285413	1.30537945194704	1.56902144229336e-100	0.261142570958251	1.2984127681908	0.280560835134358	0.716878482279035	FALSE
I9_DVTANDPULM	K11_OTHFUNC	PGS001277	282	12060	7212	461850	0.411312386489978	1.50879661062481	3.27419161505896e-11	0.290614096048745	1.33724843490962	2.2745139124739e-248	-0.0155005718690788	0.984618943678444	0.787889707578241	0.954096176527398	FALSE
I9_DVTANDPULM	F5_ADO	PGS001277	1205	11137	38553	430509	0.310482122025159	1.36408260989321	4.9959885121434e-23	0.292289064316815	1.33949016049013	1.74522587146126e-232	-0.0212025044839817	0.979020688414917	0.464719123484504	0.834635046028859	FALSE
I9_DVTANDPULM	CARDIAC_ARRHYTM	PGS001277	307	12035	9828	459234	-0.0349328547820398	0.96567025422046	0.553407847598708	0.29218700582729	1.3393534611234	1.06571736670185e-250	-0.0882637908825219	0.915519339212573	0.114587228276704	0.507436931484606	FALSE
I9_DVTANDPULM	ASTHMA_CHILD	PGS001277	402	11940	15398	453664	0.0621257022189149	1.06409609556182	0.245739990800109	0.28907513932463	1.33519205018831	3.63192657535876e-243	0.0285321764621999	1.02894311805123	0.551505205194182	0.874691119627838	FALSE
I9_DVTANDPULM	K11_PULP_PERIAPICAL_INCLAVO	PGS001277	132	12210	4258	464804	0.212004691243173	1.23615368416243	0.017403323900425	0.290775129527344	1.33746379401639	9.65897432009293e-252	-0.0642267679959471	0.93779231413283	0.450151369650808	0.826461270484013	FALSE
I9_DVTANDPULM	N14_RENALCOLNAS	PGS001277	119	12223	3874	465188	0.0589846921500094	1.06075900267619	0.536344999346514	0.290207380178808	1.33670466533645	8.03679545403176e-251	-0.0143030482374362	0.985798754416288	0.867574741847865	0.973621383831065	FALSE
I9_DVTANDPULM	M13_DORSALGIA	PGS001277	327	12015	7979	461083	0.488425761602727	1.62974858664917	1.24225175842497e-17	0.29243528897765	1.33968604130549	1.3569125178769e-250	-0.0931234873892884	0.911080986336823	0.0822182919718531	0.440484489637403	FALSE
I9_DVTANDPULM	J10_LARYNGITIS	PGS001277	94	12248	2860	466202	0.182204455514382	1.19985948669182	0.101383319940756	0.289384994987821	1.33560583110938	5.09915735015862e-250	0.0901295175871832	1.09431600769607	0.365091835408623	0.776941995183089	FALSE
I9_DVTANDPULM	E4_MINERAL_MET	PGS001277	31	12311	982	468080	0.058471558681819	1.06021483135843	0.767679245264934	0.289270550459004	1.3354529870756	4.95994072187965e-251	0.345724006046591	1.41301257906835	0.039011065331662	0.308058753573237	FALSE
I9_DVTANDPULM	M13_LOWBACKPAINORANDSCIATICA	PGS001277	219	12123	5518	463544	0.444021292255835	1.55896367912202	1.40293478758065e-10	0.292082039562597	1.33921288157167	3.70365932458481e-252	-0.117290130851635	0.889327134490918	0.070767611796417	0.411906001913696	FALSE
I9_DVTANDPULM	I9_CAVS_RHEU	PGS001277	25	12317	584	468478	0.30831944676777	1.36113572990457	0.124417321218458	0.290696501151112	1.33735863554428	1.0890362797453e-253	-0.306283780216409	0.736177677150119	0.11929698714487	0.516178105920599	FALSE
I9_DVTANDPULM	D3_SARCOIDOSIS	PGS001277	49	12293	1313	467749	0.315956537377782	1.3715706422739	0.0327083731480734	0.290206034884125	1.33670286707598	2.07919772438862e-252	-0.0407731654538146	0.960046877048255	0.775464708208309	0.950386958826539	FALSE
I9_DVTANDPULM	VWXY20_COMPLICATIO_MEDICAL_SURGI_CARE	PGS001277	545	11797	12130	456932	0.526669280310946	1.69328305459126	2.46233194819787e-32	0.294891966542765	1.34298126393993	2.42375441470461e-250	-0.105186725515272	0.900156424720443	0.0122877991893438	0.159094955230014	FALSE
I9_DVTANDPULM	M13_ARTHROSIS_OTH	PGS001277	278	12064	5569	463493	0.505294755447562	1.6574739979567	1.60302067216509e-16	0.29336335809664	1.34092993967212	2.41631365710573e-253	-0.142707714171759	0.867007445853841	0.0160162047269658	0.186844317742473	FALSE
I9_DVTANDPULM	C3_MALE_GENITAL	PGS001277	202	6311	3368	210406	0.486273895752249	1.62624535691273	4.22248871418665e-11	0.31224194751718	1.36648527075516	1.36154806873771e-152	-0.0695113889654643	0.932849509133214	0.307205900884819	0.736179827423852	FALSE
I9_DVTANDPULM	H7_REFRAACCOMMODIS	PGS001277	64	12278	2327	466735	-0.0645292942111849	0.937508650283395	0.638123919862303	0.289319909457052	1.3355189053238	2.17054930228396e-250	0.137053188174411	1.14688914783819	0.230906046932277	0.671632839529354	FALSE
I9_DVTANDPULM	C3_PROSTATE	PGS001277	180	6333	2868	210906	0.480472829170217	1.61683870999076	6.40983513894979e-10	0.312530760890265	1.36687998697239	2.01101313277406e-153	-0.0883943141782036	0.915399850409364	0.221660967663137	0.660994619327869	FALSE
I9_DVTANDPULM	O15_DELIVERY	PGS001277	20	5809	3363	251925	-0.335957970800368	0.714653141484417	0.142334119216015	0.267451364294587	1.30663007941506	3.30225437251661e-101	-0.0887969461665775	0.915031355336367	0.686836764634277	0.923667314267734	FALSE
I9_DVTANDPULM	C3_RESPIRATORY_INTRATHORACIC	PGS001277	34	12308	535	468527	0.893880093949909	2.44459653744384	2.22596921303286e-07	0.290473604895141	1.33706057653088	3.87724422494358e-253	-0.111442375219705	0.894542937758332	0.513332323088886	0.85776195373977	FALSE
I9_DVTANDPULM	H7_GLAUCOMA	PGS001277	228	12114	6634	462428	0.0245837326856279	1.02488840417302	0.721998634291009	0.29073794872313	1.33741406696138	1.14924023617456e-249	-0.0367418124837765	0.963924976619356	0.565270686963467	0.880528251584421	FALSE
I9_DVTANDPULM	E4_THYROID_CTRL_EXCLUSION	PGS001277	1391	10951	40173	428889	0.303234368905405	1.35423181708067	5.50324674105965e-25	0.295014570630728	1.34314592902705	2.20837893216603e-233	-0.0429869641502233	0.957923877337402	0.117128328011097	0.512065115905021	FALSE
I9_DVTANDPULM	N14_MALEGEN	PGS001277	901	5612	24202	189572	0.0709287023310716	1.07350468475818	0.0585344832076433	0.313548219246602	1.36827143818905	2.16029232464508e-137	-0.024532007460923	0.975766456611847	0.472413015815954	0.838347355896861	FALSE
I9_DVTANDPULM	CIRRHOSIS_BROAD	PGS001277	34	12308	947	468115	0.471887306141372	1.60301672340711	0.00744434208882246	0.290199239298842	1.33669378342851	1.2814270946193e-252	-0.0496410412804152	0.951570937887901	0.758774384278548	0.946217612810485	FALSE
I9_DVTANDPULM	FG_CEREBVASC	PGS001277	350	11992	6869	462193	0.521401987221266	1.68438748481238	3.6411198240002e-21	0.293160482297875	1.34065792503305	1.52196548227031e-251	-0.115337596186338	0.89106527288533	0.0288100585838852	0.263023072165206	FALSE
I9_DVTANDPULM	AB1_HEPATITIS_OTHER_VIRAL	PGS001277	39	12303	1457	467605	0.0278995734581091	1.02829241138491	0.866271368114016	0.290122848892223	1.33659167674691	2.05616876855385e-252	-0.0173796028896301	0.982770551277032	0.910357999581516	0.982433993159878	FALSE
I9_DVTANDPULM	R18_SYMPTOMS_SIGNS_ABNORMAL_CLINI_LABOR_FINDI_NOT_ELSEW_CLASSIFIED	PGS001277	3468	8874	94590	374472	0.393721826678	1.48248810267133	1.17772528051496e-80	0.310490417062427	1.36409392505623	1.06081592555426e-210	-0.0730001749626687	0.929600667380365	0.000136189721006822	0.00556640296608354	TRUE
I9_DVTANDPULM	I9_AVBLOCK	PGS001277	24	12318	562	468500	0.249500240399491	1.28338387298062	0.225060689704707	0.290429726205795	1.33700190935233	3.1194726458411e-253	-0.188633122778448	0.828090258424736	0.335984724065239	0.757535283580212	FALSE
I9_DVTANDPULM	E4_DMNAS	PGS001277	46	12296	1126	467936	0.393535136056299	1.48221136187904	0.00813294738240384	0.29058215389818	1.33720572100096	3.96472684502885e-253	-0.139367666864486	0.869908133258677	0.34793618081462	0.764827398805289	FALSE
I9_DVTANDPULM	APPENDICITIS_BROAD	PGS001277	202	12140	8905	460157	-0.174369053072789	0.839986840723547	0.0219566390932283	0.288243340777468	1.33408190115497	1.39413834532599e-245	0.10735220832214	1.11332630822399	0.0993076910005571	0.478064156542642	FALSE
I9_DVTANDPULM	Z21_PERSONAL_HISTORY_MEDICAL_TREAT	PGS001277	298	12044	6398	462664	0.414455262513395	1.51354603082656	7.18386913297987e-12	0.291424142169595	1.33833210666973	1.52276591488667e-249	-0.0666173386549357	0.935553132869331	0.241311479370072	0.681841711258042	FALSE
I9_DVTANDPULM	J10_RESPOTHER	PGS001277	192	12150	4563	464499	0.43989984557381	1.5525517157981	3.14905051912091e-09	0.291321330580071	1.33819451769152	2.47522894974025e-251	-0.083476697003545	0.919912523139734	0.223611450811632	0.663709016642836	FALSE
I9_DVTANDPULM	I9_TIA	PGS001277	71	12271	1126	467936	0.643973269425322	1.90403109839287	1.21137061400268e-07	0.290526864747511	1.33713179007619	1.72905074059218e-252	-0.09304932797452	0.911148554074937	0.419611456705729	0.810041727426739	FALSE
I9_DVTANDPULM	I9_CHD	PGS001277	514	11828	11814	457248	0.24390295828233	1.27622047785282	2.34715200777401e-07	0.291186489624175	1.33801408642862	1.90777263710218e-244	-0.0318158817300903	0.968684918252456	0.455378106990179	0.8291132159629	FALSE
I9_DVTANDPULM	CD2_BENIGN_SKIN_TRUNK	PGS001277	19	12323	534	468528	0.335119766287239	1.39810782137859	0.149988829035121	0.29028593668752	1.33680967631273	4.51492322314808e-253	-0.147326105710793	0.863012498218672	0.500211273783746	0.851628767560337	FALSE
I9_DVTANDPULM	E4_OBESITYNAS	PGS001277	177	12165	2654	466408	0.983650128727584	2.67419962167869	3.41112190531954e-37	0.291273576651744	1.33813061517225	1.08861460211107e-251	-0.0895925870070724	0.914303608570644	0.224732817886192	0.664926637820958	FALSE
I9_DVTANDPULM	I9_VARICVESOTH	PGS001277	29	12313	1094	467968	-0.0752637010271642	0.927498871672249	0.707702890318729	0.289816281864875	1.33618198461205	5.14339711319041e-252	0.102192340792732	1.10759648722787	0.545397863383052	0.871953778326348	FALSE
I9_DVTANDPULM	I9_MI_STRICT	PGS001277	436	11906	10217	458845	0.213517706935428	1.23802541971017	2.93263495667786e-05	0.290910802650337	1.33764526421625	1.38999723128193e-245	-0.0287536347132085	0.971655817245365	0.532973512829632	0.866560834202297	FALSE
I9_DVTANDPULM	H7_OCUMUSCLE	PGS001277	89	12253	3235	465827	0.00485822978212878	1.00487005011465	0.96544604217188	0.289835264457274	1.33620734905077	8.20952390642781e-251	0.0310805384782039	1.03156858150472	0.75395080459971	0.945025682687831	FALSE
I9_DVTANDPULM	M13_ARTHROPATHIES	PGS001277	2209	10133	52073	416989	0.419557398405321	1.52128808205831	7.81344833792619e-67	0.301110905172731	1.35135920595365	1.81676144180761e-225	-0.0599170863754159	0.941842621932482	0.00786938267161442	0.119003660316735	FALSE
I9_DVTANDPULM	L12_LICHENPLANUS_INCLAVO	PGS001277	24	12318	1057	468005	-0.207986180580248	0.812218261019461	0.315057802167162	0.290114357688888	1.33658032752339	9.0982889941914e-253	-0.0500748713752272	0.951158207311643	0.812399912906258	0.960356190768388	FALSE
I9_DVTANDPULM	VWXY20_OTHER_MEDICAL_PROCED_CAUSE_ABNORMAL_REACTION_PATIENT_COMPLICATION_WO_MENTION_MISAD_TIME_PROCED	PGS001277	46	12296	798	468264	0.764919345027407	2.14882105456249	2.63725662629371e-07	0.290687546773185	1.33734666038324	2.7755196570485e-253	-0.174089067002404	0.840222058265537	0.230887379725498	0.671621260706922	FALSE
I9_DVTANDPULM	C3_FEMALE_GENITAL_EXALLC	PGS001277	87	5742	1966	253322	0.576528483850104	1.77984891920407	2.03724466375007e-07	0.267899139879045	1.30721528747371	1.97870117942061e-100	-0.062547554914886	0.939368390167441	0.557797674902357	0.877396035483892	FALSE
I9_DVTANDPULM	I9_OTHARR	PGS001277	40	12302	1017	468045	0.216061601221066	1.24117883477755	0.189805366561944	0.289990935198379	1.33641537363032	3.64580314177805e-252	0.0300571569598991	1.03051343328523	0.844342297821153	0.968229042442427	FALSE
I9_DVTANDPULM	K11_EMBIMPACT_TEETH	PGS001277	38	12304	1720	467342	0.152431375031893	1.16466253442285	0.351529087892388	0.290460394864278	1.33704291403606	4.29767751696728e-253	-0.137461625922926	0.871567794965183	0.404524987076065	0.801324598421918	FALSE
I9_DVTANDPULM	J10_PNEUMOTHORAX	PGS001277	68	12274	1676	467386	0.377611137054335	1.45879556102707	0.00316009950935636	0.289674429436012	1.33599245739489	4.9533948608634e-251	0.0870998892159469	1.09100565397488	0.452897438234688	0.827722640519709	FALSE
I9_DVTANDPULM	ASTHMA_OBESITY	PGS001277	110	12232	1773	467289	0.912919989659268	2.49158733089755	2.21381749845421e-21	0.291828391867436	1.33887323638786	4.21025746724563e-254	-0.231804316192049	0.793101305206389	0.017568964337041	0.196219157978137	FALSE
I9_DVTANDPULM	K11_LICHEN_PLANUS_WIDE	PGS001277	24	12318	1057	468005	-0.207986180580248	0.812218261019461	0.315057802167162	0.290114357688888	1.33658032752339	9.0982889941914e-253	-0.0500748713752272	0.951158207311643	0.812399912906258	0.960356190768388	FALSE
I9_DVTANDPULM	AB1_MEASLES	PGS001277	230	12112	17667	451395	-0.67826363234697	0.507497429884014	1.88314068813767e-21	0.287962758253428	1.33370763359679	1.14674021565728e-244	0.109262394682668	1.11545500140585	0.0779304610650312	0.429634606481099	FALSE
I9_DVTANDPULM	K11_ORAL	PGS001277	418	11924	13976	455086	0.1987416879046	1.21986681884439	8.65863598352543e-05	0.292989449650555	1.34042864836643	6.55856992010766e-250	-0.087192341842692	0.916500797226748	0.0715425972040894	0.413882530897008	FALSE
I9_DVTANDPULM	M13_OTHERJOINT	PGS001277	882	11460	23822	445240	0.332725862419455	1.39476488858375	3.06308106112389e-20	0.291808569454105	1.3388466969522	2.21848408140672e-238	-0.0245260496772204	0.975772270034657	0.465242451910991	0.8348498718426	FALSE
I9_DVTANDPULM	H7_KERATITISOTH	PGS001277	40	12302	842	468220	0.527624037218245	1.69490050029451	0.00127692612139686	0.290173207241602	1.33665898699234	1.59047166781163e-252	-0.0389507407014862	0.961798085478497	0.809167840254637	0.959408841609509	FALSE
I9_DVTANDPULM	H7_GLAUCNAS	PGS001277	26	12316	685	468377	0.122862759285374	1.13072922821102	0.544218183496195	0.290199933174813	1.33669471092853	9.25653884428846e-253	-0.0632817541830417	0.938678959703492	0.728046336387468	0.936911173489302	FALSE
I9_DVTANDPULM	E4_HYTHY_AI_STRICT	PGS001277	204	12138	5502	463560	0.33329838331113	1.39556364925321	3.36039468546651e-06	0.292313231475969	1.33952253255319	5.56873211588284e-253	-0.141321541498459	0.86821010123427	0.0402607494560045	0.312435065162058	FALSE
I9_DVTANDPULM	AB1_HERPES_SIMPLEX	PGS001277	77	12265	3192	465870	0.00729564353990623	1.00732232158561	0.950965169590968	0.289820490034264	1.336187607504	4.41814627349102e-251	0.0405566288442286	1.04139028076076	0.707121661158999	0.930283209541655	FALSE
I9_DVTANDPULM	K11_FISTULA	PGS001277	109	12233	3951	465111	0.0871516479119292	1.09106212446625	0.376343987525373	0.290299785650946	1.33682818986924	2.20154861401839e-251	-0.0244237721890824	0.975872074675228	0.794720380293704	0.956140498194589	FALSE
I9_DVTANDPULM	R18_POLYURIA	PGS001277	100	12242	2427	466635	0.30591012240299	1.35786025984611	0.00339282037635197	0.289962270748789	1.33637706656824	6.68778383693098e-251	0.0165294341928341	1.01666680111233	0.863585599321185	0.972897440275712	FALSE
I9_DVTANDPULM	C3_RESPIRATORY_INTRATHORACIC_EXALLC	PGS001277	34	12308	535	468527	0.893880093949909	2.44459653744384	2.22596921303286e-07	0.290473604895141	1.33706057653088	3.87724422494358e-253	-0.111442375219705	0.894542937758332	0.513332323088886	0.85776195373977	FALSE
I9_DVTANDPULM	FG_OTHHEART	PGS001277	480	11862	14099	454963	0.078678609063089	1.08185656729493	0.098991484965927	0.293156402461213	1.34065245537885	6.88087742406331e-249	-0.0810286961825384	0.922167228385799	0.0718833739511499	0.41495549551024	FALSE
I9_DVTANDPULM	TUBERCULOSIS	PGS001277	25	12317	492	468570	0.442992682594917	1.55736093845924	0.0338080067759336	0.291114983142732	1.33791841316985	1.87150206418261e-254	-0.518367211637026	0.595492067129219	0.0102868750589354	0.141937094172183	FALSE
I9_DVTANDPULM	ST19_INJURY_MUSCLE_TENDON_WRIST_HAND_LEVEL	PGS001277	29	12313	857	468205	0.233348946362655	1.26282205961773	0.221748768400754	0.290187502198594	1.33667809461165	1.1646538675236e-252	-0.0502078978973948	0.951031686458794	0.766451170897868	0.94816345779658	FALSE
I9_DVTANDPULM	K11_HERING	PGS001277	506	11836	14257	454805	0.0205469376855872	1.02075947920627	0.666584690313664	0.289910630695248	1.3363080577668	1.33259453406447e-242	0.00425417959782869	1.00426324146557	0.921532255903866	0.985239571173171	FALSE
I9_DVTANDPULM	F5_PERSMOOD	PGS001277	16	12326	610	468452	0.125401234303514	1.13360320232157	0.629347946212677	0.289971703868971	1.33638967283318	1.17806192357973e-252	0.126073026245722	1.13436500367591	0.64726717854328	0.912034115299676	FALSE
I9_DVTANDPULM	COLITNONINFNAS	PGS001277	399	11943	9236	459826	0.517905837243818	1.67850889574772	4.13314295540569e-23	0.291164600737476	1.33798479911041	5.51212910872247e-247	-0.0258913120602339	0.974440993837433	0.595889561957082	0.893518183736286	FALSE
I9_DVTANDPULM	ST19_INJURY_NERVES_WRIST_HAND_LEVEL	PGS001277	14	12328	503	468559	0.102666995092635	1.10812233745175	0.707221758817162	0.290189162327757	1.33668031367177	5.70549755009172e-253	-0.0940279755911568	0.910257296898579	0.690875164108011	0.925038453204932	FALSE
I9_DVTANDPULM	N14_GLOMERULAR	PGS001277	75	12267	1491	467571	0.611826083078463	1.843795249817	3.65400651135412e-07	0.290058485469423	1.33650565190016	1.40721901585675e-251	0.00490347731071195	1.00491551902963	0.965086731298731	0.993818078587702	FALSE
I9_DVTANDPULM	IBD_BACT_INTEST_INFECTIONS	PGS001277	58	12284	1624	467438	0.249224595857681	1.2830301639722	0.0591656810903207	0.290644520607997	1.33728912072279	5.26847729114874e-253	-0.114147637823025	0.892126234583987	0.387519582696292	0.791440107858706	FALSE
I9_DVTANDPULM	Z21_PERSONAL_HISTORY_OTH_DISEA_CONDI	PGS001277	388	11954	10604	458458	0.277898744219101	1.3203524971171	1.17738276613667e-07	0.29277511647712	1.34014138082705	3.72228667951204e-250	-0.0847302011530638	0.918760131389598	0.0917664428291456	0.461512399987511	FALSE
I9_DVTANDPULM	DM_COMPLICATIONS	PGS001277	86	12256	1602	467460	0.67298180011218	1.96007316203017	1.46998467194019e-09	0.290516890939306	1.33711845384667	4.20970090378145e-252	-0.0871221328856641	0.916565146050742	0.39228119195982	0.793879503511282	FALSE
I9_DVTANDPULM	COPD_ASTHMA_PNEUMONIA_SEPSIS	PGS001277	454	11888	10823	458239	0.403880345313371	1.49762473841802	3.18024226272593e-16	0.290565508141916	1.33718346238571	8.86723672142292e-245	-0.0120397188550102	0.988032468564202	0.791862609798147	0.955228909946354	FALSE
I9_DVTANDPULM	CD2_NEOPLASM	PGS001277	2363	9979	63659	405403	0.37185090233014	1.45041671141889	3.70360007090145e-55	0.299537732713001	1.34923495621134	1.51098738953168e-219	-0.0491041315661159	0.952081982748497	0.024857245000962	0.241833149126187	FALSE
I9_DVTANDPULM	SMOKING_DEPEND	PGS001277	44	12298	707	468355	0.999373105389547	2.7165782862576	5.31939278077045e-11	0.290493151830197	1.33708671222257	5.51582369906947e-253	-0.0775384150903547	0.925391474716704	0.606189057034527	0.897784170215861	FALSE
I9_DVTANDPULM	G6_CPETAL	PGS001277	82	12260	1657	467405	0.655195607649025	1.92551912681087	8.96092166262524e-09	0.290218540607423	1.33671958361669	9.98340094149965e-252	-0.00643269141543112	0.993587954051632	0.952269744296421	0.990904787488299	FALSE
I9_DVTANDPULM	JUVEN_ARTHR_COMORB	PGS001277	49	12293	1695	467367	0.0506105411455152	1.0519131366115	0.726938359240926	0.290627769914911	1.33726672039077	4.53243240489563e-253	-0.139641301869382	0.869670128507074	0.307303653322408	0.736241921735633	FALSE
I9_DVTANDPULM	AB1_OTHER_BACT_INOTHER	PGS001277	205	12137	4445	464617	0.504099702989274	1.65549441267062	2.17718047792849e-12	0.291234839794652	1.33807878120179	4.46509155702455e-251	-0.0630749367428284	0.938873114959775	0.3562334571877	0.771106457146312	FALSE
I9_DVTANDPULM	ST19_TOXIC_EFFECT_ALCOHOL	PGS001277	27	12315	680	468382	0.7581526183364	2.13432965474437	0.00019073940730744	0.289922699324848	1.33632418527109	2.7976454979981e-252	0.0839816598513048	1.08760894671611	0.644050630956722	0.910888732691108	FALSE
I9_DVTANDPULM	SLE_STRICT	PGS001277	32	12310	632	468430	0.865318850830785	2.37576347938209	1.13278107691921e-06	0.290458102698576	1.33703984931566	3.90373623216829e-253	-0.0996677661049244	0.905138085638983	0.557734526911038	0.877377058293673	FALSE
I9_DVTANDPULM	R18_COUGH	PGS001277	59	12283	1128	467934	0.61678578740293	1.8529626440813	3.61378173537712e-06	0.290333380851758	1.33687310163514	2.40279685338231e-252	-0.0415139108389236	0.959335990080219	0.735583402812044	0.939426910675987	FALSE
I9_DVTANDPULM	I9_HYPTENSESS	PGS001277	4225	8117	117785	351277	0.241139727684316	1.27269885414855	2.53206273521919e-33	0.317673889767396	1.37392813613839	1.22705103965204e-202	-0.0787400822717724	0.924280130018531	1.37924295793177e-05	0.000794089439554613	TRUE
I9_DVTANDPULM	R18_FAECAL_INCONTINENCE	PGS001277	27	12315	629	468433	0.452917803303119	1.57289489443569	0.0188163103392794	0.290485043269783	1.33707587041814	2.51824244336215e-253	-0.180905597481114	0.83451413521379	0.36142132859253	0.774631203700304	FALSE
I9_DVTANDPULM	G6_MS	PGS001277	76	12266	1783	467279	0.648779142259398	1.91320365313528	4.64390048615423e-08	0.290176661643121	1.33666360435715	8.93238685348081e-252	-0.00397786497019881	0.996030036254521	0.971588179629684	0.994523404735526	FALSE
I9_DVTANDPULM	F5_PHOBANX	PGS001277	40	12302	1423	467639	0.164401760732423	1.17868777044042	0.306054968894388	0.290393702071293	1.33695374588325	6.84665523306841e-253	-0.103634807737047	0.901554478030448	0.505157832875209	0.853713238978412	FALSE
I9_DVTANDPULM	M13_SYSTCONNECT	PGS001277	93	12249	1665	467397	0.809129893169571	2.24595291726606	8.29696066317437e-15	0.291886799072171	1.33895143851485	1.62993792386087e-254	-0.217062803697142	0.8048794183144	0.0398114305340131	0.310715174080157	FALSE
I9_DVTANDPULM	E4_PCOS_CONCORTIUM	PGS001277	115	5714	6151	249137	0.0296391353573718	1.0300827464329	0.768467663122501	0.264737756775867	1.30308920465238	1.46962326894233e-97	0.126912455933184	1.13531762310899	0.157435386942808	0.579413096440275	FALSE
I9_DVTANDPULM	L12_DERM_NAS	PGS001277	35	12307	610	468452	0.761378600136188	2.14122608125763	8.60586949413054e-06	0.291194439649325	1.33802472371654	1.99095840312178e-254	-0.440164911568104	0.643930220784094	0.0120704108614824	0.157275555072226	FALSE
I9_DVTANDPULM	RHEU_ARTHRITIS_OTH	PGS001277	193	12149	3218	465844	0.665882177063756	1.94620666313461	1.17828810670607e-18	0.289690117642695	1.3360134168851	1.64844839468175e-248	0.0405093739839428	1.04134107117125	0.555029493375493	0.87624310303171	FALSE
I9_DVTANDPULM	K11_OTHABDHER	PGS001277	45	12297	1081	467981	0.258158047750527	1.2945434021295	0.101100303108526	0.289871066488795	1.33625518884478	9.06959208903565e-252	0.0467346508143311	1.04784392765404	0.731472633306748	0.937890845401974	FALSE
I9_DVTANDPULM	Z21_FACTO_INFLUENCI_HEALTH_STATUS_CONTACT_W_HEALTH_SERVI	PGS001277	3610	8732	104985	364077	0.432588619242347	1.5412420529439	8.13021925806295e-100	0.310236397229539	1.36374746215143	3.36579508166678e-207	-0.0672991426409677	0.934915486413845	0.000374236214188366	0.0125315045059373	TRUE
I9_DVTANDPULM	E4_DIABETES	PGS001277	590	11752	13110	455952	0.44259321953156	1.55673895452608	2.6964121671584e-25	0.300040933773168	1.34991406352115	8.14707888434031e-259	-0.221602841296674	0.801233518016802	1.26249571288563e-07	1.25452416995696e-05	TRUE
I9_DVTANDPULM	I9_RHEUFEV	PGS001277	67	12275	2185	466877	-0.110778772218714	0.895136756144384	0.414222761308623	0.288866649483111	1.33491370522643	1.38834424954231e-249	0.218352612430949	1.24402564919819	0.0549885646387325	0.365096748010041	FALSE
I9_DVTANDPULM	Q17_CONGEN_MALFO_DEFORMAT_CHROMOSOMAL_ABNORMALITI	PGS001277	104	12238	3156	465906	0.310320893987632	1.36386269925935	0.00218087269832686	0.290594925174412	1.33722279893366	7.22647326430912e-252	-0.0698017203668885	0.93257871294013	0.452249496754685	0.827329392936671	FALSE
I9_DVTANDPULM	K11_OESULC_ADVERSE	PGS001277	137	12205	3039	466023	0.372683714885974	1.45162513979467	1.74741486073879e-05	0.291411989769328	1.3383158428211	1.35318742575908e-252	-0.109137823710549	0.896606835301208	0.176063412021379	0.605406818864706	FALSE
I9_DVTANDPULM	I9_CAVS_OPERATED	PGS001277	25	12317	577	468485	0.319290887008039	1.37615157130316	0.111571560557748	0.290705525930756	1.33737070496573	1.05034883981638e-253	-0.311469511155286	0.73236993927833	0.112899701436577	0.503822605383585	FALSE
I9_DVTANDPULM	ILD_SYST_AUTO_DISEASES	PGS001277	730	11612	21167	447895	0.296763226170518	1.34549668332734	2.34210701477123e-14	0.295323296895455	1.34356065746818	1.98214834680339e-247	-0.0903243103051791	0.913634836026775	0.0143214154628341	0.174717538965521	FALSE
I9_DVTANDPULM	H8_EXTERNAL	PGS001277	652	11690	23903	445159	-0.0273851421008006	0.972986431313167	0.506641940501851	0.293757450252375	1.34145849378541	3.05159375227892e-246	-0.070461116294503	0.931963977034088	0.0681410452638916	0.404115665912856	FALSE
I9_DVTANDPULM	M13_DEFORMACQ	PGS001277	47	12295	1722	467340	0.101705655764765	1.10705756775317	0.4865608245426	0.290956289795893	1.33770611126496	9.46472989405831e-254	-0.245111921054994	0.782616942026221	0.0943190975988215	0.467299134623076	FALSE
I9_DVTANDPULM	CD2_BENIGN_STOMACH_EXALLC	PGS001277	36	12306	870	468192	0.285897209310812	1.33095563837331	0.0905227833882679	0.290495361939377	1.33708966733345	4.17711459766531e-253	-0.150666798079767	0.860134249300467	0.341363588159734	0.760746695662196	FALSE
I9_DVTANDPULM	I9_MI	PGS001277	436	11906	10217	458845	0.213517706935428	1.23802541971017	2.93263495667786e-05	0.290910802650337	1.33764526421625	1.38999723128193e-245	-0.0287536347132085	0.971655817245365	0.532973512829632	0.866560834202297	FALSE
I9_DVTANDPULM	N14_OTHBLADD	PGS001277	315	12027	7322	461740	0.306751030581358	1.35900257586783	1.50362479138088e-07	0.291673935578727	1.33866645496647	1.11394665914559e-249	-0.0615658700858674	0.940291006650136	0.267262620025029	0.704600405389298	FALSE
I9_DVTANDPULM	M13_SCIATICA	PGS001277	43	12299	1231	467831	0.297660660219758	1.34670471984957	0.0532920871306683	0.290636062951436	1.33727781043851	3.12620757886238e-253	-0.169949798626476	0.843707170792081	0.251117471308142	0.690883268454086	FALSE
I9_DVTANDPULM	AB1_MALARIA_NOS	PGS001277	18	12324	875	468187	-0.253256797209406	0.776268512638313	0.286333484930088	0.290288574249654	1.33681320223596	3.90192471331657e-253	-0.158213562870266	0.853667450828543	0.493522305585856	0.848580842112624	FALSE
I9_DVTANDPULM	H8_HL_NAS	PGS001277	24	12318	678	468384	0.232657576832702	1.26194928466373	0.266952177363295	0.290168360957534	1.33665250917889	7.78798683464238e-253	-0.0562163067075757	0.945334631551655	0.788396725285259	0.954176184858021	FALSE
I9_DVTANDPULM	PULM_PSYCH_COMORB	PGS001277	1345	10997	42386	426676	0.324905015405823	1.38389919063473	1.69125710880685e-27	0.292658878743249	1.33998561488299	3.35173242290972e-230	-0.0224215608354816	0.977827934191474	0.416817360282715	0.808067476399245	FALSE
I9_DVTANDPULM	ST19_FRACT_RIBS_STERNUM_THORACIC_SPINE	PGS001277	42	12300	933	468129	0.462788588020842	1.58849747951858	0.00319957133317524	0.290416911047345	1.3369847755708	7.70357813085588e-253	-0.103741062672805	0.901458688506447	0.476747325304601	0.840942838601828	FALSE
I9_DVTANDPULM	H8_PERFORATION	PGS001277	45	12297	1192	467870	0.288278712168864	1.33412909032262	0.0677212010370082	0.289834986949806	1.33620697824331	1.07593613023004e-251	0.0540137057953595	1.05549906851018	0.688449882967275	0.924340504274336	FALSE
I9_DVTANDPULM	R18_MOUTH_BREAT	PGS001277	69	12273	1760	467302	0.316182948604307	1.3718812164227	0.0120107689231164	0.28995033996904	1.33636112264291	1.57843758953452e-251	0.0271388382498775	1.02751045061347	0.817187667765303	0.961784887389586	FALSE
I9_DVTANDPULM	N14_CERVICAL_DYSPLASIA_ALL	PGS001277	91	5738	4930	250358	0.0592843407482356	1.06107690525154	0.582861809505974	0.26853173767419	1.30804249059819	8.87879919301024e-101	-0.0868896634972223	0.916778244158146	0.391914282166202	0.793602547168676	FALSE
I9_DVTANDPULM	M13_DORSALGIANAS	PGS001277	96	12246	2129	466933	0.61797190105851	1.85516177232693	2.293781460227e-09	0.291047030518774	1.33782750119192	5.94447690276641e-253	-0.119940226716914	0.886973452447942	0.235265003283523	0.675785125268132	FALSE
I9_DVTANDPULM	M13_RHEUMA	PGS001277	122	12220	2102	466960	0.758749773993893	2.13560456239393	3.26245509949817e-16	0.290623242997014	1.33726066670782	1.25395506848409e-251	-0.0357315583203653	0.9648992779033	0.683487570764849	0.922836025715637	FALSE
I9_DVTANDPULM	ST19_INJURI_KNEE_LOWER_LEG	PGS001277	175	12167	5148	463914	0.283244012591528	1.32742903169948	0.000262960627724618	0.29067443859745	1.3373291303231	9.66383880510743e-251	-0.0317181421365009	0.96877960174977	0.6698692859345	0.918464318418122	FALSE
I9_DVTANDPULM	K11_OTHDISSTOMDUOD	PGS001277	134	12208	3733	465329	0.195343811047227	1.21572889566948	0.0334782938696001	0.289218515670021	1.33538349886914	8.74442078290238e-249	0.0771116886859072	1.08016271160951	0.338879181954441	0.758986556835185	FALSE
I9_DVTANDPULM	H7_VITRBODYGLOBE	PGS001277	115	12227	3880	465182	-0.138902556428889	0.870312830716676	0.161044101428257	0.289224043444256	1.33539088058804	3.8188060500826e-249	0.0845877814118717	1.08826836977325	0.325067205435104	0.74939389489157	FALSE
I9_DVTANDPULM	AB1_OTHER_SEPSIS	PGS001277	50	12292	818	468244	0.906957314002228	2.47677500819602	1.68863627244019e-10	0.291379945815207	1.33827295857673	2.0558482720396e-254	-0.334749856768043	0.715517045715225	0.0175728669695713	0.196219157978137	FALSE
I9_DVTANDPULM	N14_URETHRITISANDURSYNDR	PGS001277	17	12325	833	468229	-0.322717476034323	0.72417842322874	0.209327316750973	0.289955287907599	1.33636773489199	1.42108832515974e-252	0.0823986788035831	1.08588864432839	0.729330648849843	0.937378183400004	FALSE
I9_DVTANDPULM	CD2_INSITU_SKIN	PGS001277	17	12325	624	468438	-0.21761975511799	0.804431264390325	0.373365619934413	0.290494638659142	1.33708870024327	1.41166391110047e-253	-0.390689494130359	0.676590208657446	0.136524506799173	0.547552656882721	FALSE
I9_DVTANDPULM	CD2_BENIGN_LEIOMYOMA_UTERI_EXALLC	PGS001277	186	5643	8833	246455	0.0376019732201851	1.03831787230053	0.619991138483322	0.270238820934203	1.31027733502732	1.31985430879609e-100	-0.101822302628694	0.903190031904456	0.168281731122816	0.594779684133702	FALSE
I9_DVTANDPULM	ST19_INJURY_MUSCLE_TENDON_LOWER_LEG_LEVEL	PGS001277	17	12325	603	468459	-0.142874613728287	0.866862754770396	0.644583613814293	0.289198009528919	1.33535611558745	3.67636752481055e-251	0.590251340644965	1.80444188799535	0.0058716585081732	0.0982218160713781	FALSE
I9_DVTANDPULM	I9_VHD	PGS001277	90	12252	2859	466203	0.0613119354028229	1.06323052170553	0.564453354119054	0.291288238457802	1.33815023472764	1.99965927999788e-253	-0.169207041519833	0.844334073078356	0.0997306239269854	0.478991420087968	FALSE
I9_DVTANDPULM	L12_NAILDIS	PGS001277	195	12147	6100	462962	0.1604995139992	1.1740972025283	0.0312375648976639	0.29012895600505	1.33659983948801	2.2198371866667e-249	8.34219433250321e-05	1.00008342542303	0.999049411218376	0.99991254722367	FALSE
I9_DVTANDPULM	N14_BENIGNMAMDYSP	PGS001277	265	5564	10110	245178	0.0265395499410742	1.02689486008977	0.691503238524736	0.262010490626445	1.2995401753484	6.27338653187133e-93	0.109223630599307	1.11541176265325	0.0613108842624597	0.384664354260892	FALSE
I9_DVTANDPULM	I9_CAVS	PGS001277	25	12317	577	468485	0.319290887008039	1.37615157130316	0.111571560557748	0.290705525930756	1.33737070496573	1.05034883981638e-253	-0.311469511155286	0.73236993927833	0.112899701436577	0.503822605383585	FALSE
I9_DVTANDPULM	F5_SUBSNOALCO	PGS001277	56	12286	889	468173	1.08367401627724	2.95551825025392	1.24327837382383e-15	0.290538622281664	1.3371475115413	8.04678454555131e-253	-0.0597937691843077	0.941958774480741	0.650557091021674	0.913172662896067	FALSE
I9_DVTANDPULM	CD2_BENIGN_STOMACH	PGS001277	36	12306	870	468192	0.285897209310812	1.33095563837331	0.0905227833882679	0.290495361939377	1.33708966733345	4.17711459766531e-253	-0.150666798079767	0.860134249300467	0.341363588159734	0.760746695662196	FALSE
I9_DVTANDPULM	C3_LYMPHNODES_SECONDARY_NAS	PGS001277	90	12252	1767	467295	0.78350203674229	2.1891252542266	6.23132507515809e-13	0.290385530727458	1.33694282121913	8.23588334315973e-252	-0.0498647178540603	0.951358117563282	0.617712021064886	0.901861018623392	FALSE
I9_DVTANDPULM	J10_INFLUPNEU	PGS001277	461	11881	10943	458119	0.410525436708848	1.50760973053107	5.83012405174749e-17	0.290696589600193	1.33735875383242	7.28678664161284e-245	-0.0152689358137747	0.984847043343568	0.736097985517845	0.93954530329302	FALSE
I9_DVTANDPULM	C3_PROSTATE_EXALLC	PGS001277	180	6333	2868	210906	0.480472829170217	1.61683870999076	6.40983513894979e-10	0.312530760890265	1.36687998697239	2.01101313277406e-153	-0.0883943141782036	0.915399850409364	0.221660967663137	0.660994619327869	FALSE
I9_DVTANDPULM	O15_ABORT_SPONTAN	PGS001277	95	5734	5280	250008	0.021026159225746	1.02124876636513	0.845317456294306	0.266661715367024	1.30559870763853	2.56248019366542e-99	0.0323786063624759	1.0329084970133	0.742638288090401	0.941600029922361	FALSE
I9_DVTANDPULM	O15_MATERN_CARE	PGS001277	72	5757	8051	247237	0.0069772346060273	1.00700163221701	0.956418624622614	0.266546916257925	1.30544883467286	1.2766651966142e-99	0.0517240363678048	1.05308508922411	0.646732960881198	0.911822241908415	FALSE
I9_DVTANDPULM	H7_LIDLACRIMALORBIT	PGS001277	555	11787	17540	451522	0.0969276895263978	1.10178070045619	0.0320423645789356	0.289510119414936	1.33577295847949	4.75846832853502e-241	0.0138070722180404	1.01390283004385	0.739473744425402	0.940482129630698	FALSE
I9_DVTANDPULM	VWXY20_SURGI_OTHER_MEDICAL_PROCED_CAUSE_ABNORMAL_REACTION_PATIENT_COMPLICATION_WO_MENTION_MISAD_TIME_PROCED	PGS001277	419	11923	9177	459885	0.529211866110208	1.69759385000125	1.19110959345469e-25	0.29324645168741	1.3407731855308	4.25000110468201e-250	-0.0890357945702418	0.914812827656375	0.0613049689512051	0.384664354260892	FALSE
I9_DVTANDPULM	F5_SCHZPHR	PGS001277	30	12312	819	468243	0.491508225048571	1.634779977649	0.0118610908374153	0.289781073256368	1.33613494033184	5.56917576444569e-252	0.148985096120195	1.16065569080727	0.399085666050532	0.798053984726001	FALSE
I9_DVTANDPULM	G6_MIGRAINE	PGS001277	467	11875	19707	449355	0.0235178689477354	1.02379659475102	0.627668850785995	0.293388995443272	1.34096431799847	3.50098936065912e-249	-0.0867650094447456	0.916892531404539	0.0529103495647183	0.35806466298703	FALSE
I9_DVTANDPULM	L12_OTHPIGMENTATION	PGS001277	46	12296	2071	466991	-0.1776941699638	0.837198424764885	0.239699578315542	0.290300056386065	1.33682855179563	1.99962908971933e-252	-0.0537484266381287	0.94767048516558	0.687643894040014	0.924002137128348	FALSE
I9_DVTANDPULM	H8_OTHHEARINGLOSS	PGS001277	27	12315	708	468354	0.296585000327006	1.34525690241422	0.138076382770292	0.290093591864718	1.3365525726195	1.22195125629626e-252	-0.0107664828667321	0.98929126826525	0.956289552084158	0.991913973622154	FALSE
I9_DVTANDPULM	K11_CHOLELITH	PGS001277	531	11811	14486	454576	0.273275283462511	1.31426198962243	3.44327724668126e-09	0.290524342683635	1.33712841774865	4.78000534912014e-243	-0.0120681093186903	0.988004418262471	0.774092238840926	0.95014416192264	FALSE
I9_DVTANDPULM	K11_CHOLECYST	PGS001277	99	12243	2605	466457	0.292938033139105	1.34035972997327	0.00521628777767712	0.290040587224216	1.33648173100836	4.80329094503849e-251	0.0044384267476341	1.00444829115238	0.963213635900642	0.993396878299132	FALSE
I9_DVTANDPULM	VWXY20_SURGI_OPERA_OTHER_SURGI_PROCED_CAUSE_ABNORMAL_REACTION_PATIENT_COMPLICATION_WO_MENTION_MISAD_TIME_PROCED	PGS001277	384	11958	8524	460538	0.514392244365238	1.67262164759824	1.93879580811202e-22	0.292693047135417	1.34003140081919	7.86819401197612e-250	-0.0792133021279296	0.923842845782307	0.109297790750218	0.497114606477569	FALSE
I9_DVTANDPULM	CD2_INSITU_CERVIX_UTERI_NOS	PGS001277	64	5765	3184	252104	0.183916489260999	1.20191544605796	0.145025294875965	0.269178893846859	1.30888927234056	9.14773407339691e-102	-0.185427633473705	0.830748951821561	0.135614395133618	0.546139629893405	FALSE
I9_DVTANDPULM	ST19_COMPLICATIO_OTHER_INTERNAL_PROSTHET_DEVICES_IMPLANTS_GRAFTS	PGS001277	51	12291	1053	468009	0.588423453063235	1.80114658371673	4.75869298032083e-05	0.290376662075645	1.33693096439133	1.54499092701839e-252	-0.106837173738664	0.898671988478032	0.408726144986697	0.803670710321647	FALSE
I9_DVTANDPULM	CD2_BENIGN_SKIN_TRUNK_EXALLC	PGS001277	19	12323	534	468528	0.335119766287239	1.39810782137859	0.149988829035121	0.29028593668752	1.33680967631273	4.51492322314808e-253	-0.147326105710793	0.863012498218672	0.500211273783746	0.851628767560337	FALSE
I9_DVTANDPULM	J10_UPPERDIS	PGS001277	1446	10896	58956	410106	-0.0333788211929043	0.967172104892493	0.250713886007715	0.291294332018203	1.33815838885176	9.55955150888144e-226	-0.0102532585141837	0.989799126947461	0.700019843646406	0.928188635638368	FALSE
I9_DVTANDPULM	I9_HEARTFAIL_ALLCAUSE	PGS001277	105	12237	2252	466810	0.444362830286231	1.55949621544198	1.1900078319116e-05	0.290196429495247	1.33669002758679	3.23880635883542e-251	-0.0139657062433314	0.986131361831959	0.882217419733348	0.976198509544906	FALSE
I9_DVTANDPULM	N14_URETHRAOTH	PGS001277	447	11895	10974	458088	0.447196416518499	1.56392144912702	9.93751618501187e-20	0.293417198791315	1.34100213821517	5.55160220192603e-250	-0.0920674940414414	0.912043589959804	0.0482995106600246	0.343059037503989	FALSE
I9_DVTANDPULM	I9_NONRHEVALV	PGS001277	90	12252	2859	466203	0.0613119354028229	1.06323052170553	0.564453354119054	0.291288238457802	1.33815023472764	1.99965927999788e-253	-0.169207041519833	0.844334073078356	0.0997306239269854	0.478991420087968	FALSE
I9_DVTANDPULM	J10_ACUTELOWERNAS	PGS001277	975	11367	27557	441505	0.272386018649342	1.31309378217964	3.05358967028146e-15	0.290190772411326	1.33668246584052	1.26428225055461e-233	0.00337671203468245	1.00338241954917	0.915396953943571	0.983644785004181	FALSE
I9_DVTANDPULM	D3_OTHERWHITECELL	PGS001277	17	12325	540	468522	0.19659317240825	1.21724872959041	0.424446686994961	0.290194277958134	1.33668715165168	6.41315701648391e-253	-0.0784769176339293	0.924523399872821	0.718088938823936	0.933628496146608	FALSE
I9_DVTANDPULM	I9_CORATHER	PGS001277	595	11747	14235	454827	0.205120455438611	1.22767293593904	2.1867918922413e-06	0.294637235550249	1.34263920855754	4.29511793776023e-249	-0.0961552081677295	0.908323025975014	0.0180969598881282	0.199855959138146	FALSE
I9_DVTANDPULM	I9_CAVS_OPERATIONS2	PGS001277	25	12317	577	468485	0.319290887008039	1.37615157130316	0.111571560557748	0.290705525930756	1.33737070496573	1.05034883981638e-253	-0.311469511155286	0.73236993927833	0.112899701436577	0.503822605383585	FALSE
I9_DVTANDPULM	Z21_TRANSPLANTED_ORGAN_TISSUE_STATUS	PGS001277	37	12305	535	468527	1.11882900072292	3.06126736174088	3.81653312535826e-11	0.290258860659443	1.33677348130641	1.11342684288471e-252	-0.109605802212927	0.896187340742075	0.487544730059231	0.84575696158143	FALSE
I9_DVTANDPULM	ST19_INJURI_SHOUL_UPPER_ARM	PGS001277	79	12263	1772	467290	0.522249017517752	1.68581481645427	3.88471320226512e-06	0.291349220166694	1.33823183990389	8.03387768219234e-254	-0.204524077741743	0.815035117476184	0.0690011290475415	0.406868971115909	FALSE
I9_DVTANDPULM	J10_PHARYNGITIS	PGS001277	403	11939	16302	452760	0.0181080723571369	1.0182730176087	0.728934953536968	0.290828944575741	1.33753577163192	3.00715020065521e-246	-0.023348477502542	0.976921989114414	0.628624582238448	0.905217013176756	FALSE
I9_DVTANDPULM	CD2_BENIGN_LIPO_SKIN_TRUNK	PGS001277	71	12271	1792	467270	0.361207515444961	1.43506122735106	0.00426063157604278	0.289747089244688	1.33608953387798	4.51760756621448e-251	0.0462367020869318	1.04732228499018	0.68121629957363	0.922396528498262	FALSE
I9_DVTANDPULM	N14_UTER_POLYP	PGS001277	78	5751	2761	252527	0.0712270146825888	1.07382497223554	0.564710024389967	0.265190490906617	1.30367929117682	1.84848339852844e-98	0.141403777602203	1.1518896613429	0.181424849014284	0.612801716415898	FALSE
I9_DVTANDPULM	M13_SPONDYLOLISTHESIS	PGS001277	31	12311	501	468561	0.754959019695148	2.12752433497298	2.72426218369886e-05	0.290720297524749	1.33739046020871	1.16925044561336e-253	-0.249474796934536	0.779209919060393	0.169167625914262	0.595777573494699	FALSE
I9_DVTANDPULM	ILD_FOR_EXCL	PGS001277	71	12271	1772	467290	0.332980914844484	1.39512067212073	0.00679197068196067	0.290142817288077	1.33661836660508	7.37733401004071e-252	-0.00883404973667626	0.991204855831834	0.940111254845753	0.988763741120358	FALSE
I9_DVTANDPULM	L12_FOLLICULARCYST	PGS001277	264	12078	8491	460571	0.148744895222493	1.1603769337486	0.0209247662915313	0.290037766476051	1.33647796113528	1.03745762563113e-247	0.00332047184009768	1.00332599071345	0.955305123305457	0.991612374247455	FALSE
I9_DVTANDPULM	E4_ENDOMETPOSTOP	PGS001277	25	12317	532	468530	0.589078296704798	1.80232643937293	0.00395401833055144	0.290120207433068	1.33658814619925	1.10435339929366e-252	0.0153545679584063	1.01547305499935	0.936727591583395	0.987894124036915	FALSE
I9_DVTANDPULM	N14_ENDOMETRIOSIS_ASRM_STAGE3_4	PGS001277	17	5812	932	254356	0.088979553255343	1.09305830661375	0.751569778775669	0.266314865298175	1.30514593916283	2.35313090041625e-100	0.268124367011362	1.30750974098244	0.220495471515086	0.659729122430732	FALSE
I9_DVTANDPULM	ASTHMA_NOS	PGS001277	39	12303	642	468420	0.846267158455923	2.33092960113885	1.4039233292437e-07	0.290820782368839	1.33752485443277	1.15411914569187e-253	-0.293500321168397	0.745648983385173	0.0694233269613449	0.408241378052737	FALSE
I9_DVTANDPULM	N14_CYSTITIS	PGS001277	291	12051	10328	458734	0.140504031419305	1.1508537191294	0.0222500187510403	0.290922637474714	1.33766109510671	8.6198873737708e-249	-0.0363971435152017	0.964257268908961	0.524075157903421	0.862575619029973	FALSE
I9_DVTANDPULM	E4_VIT_B_DEF	PGS001277	17	12325	511	468551	0.148520203636469	1.16011623610435	0.555879164868268	0.290004397287144	1.3364333646938	1.21782378471439e-252	0.0580021682970335	1.05971729348966	0.804692462330122	0.958490365707648	FALSE
I9_DVTANDPULM	L12_DERMATITISECZEMA	PGS001277	626	11716	23660	445402	0.0051035098705083	1.00511655495948	0.903850562755761	0.291690724575986	1.33868893002258	2.95440718296168e-243	-0.0323848263652057	0.968133946916055	0.409180392856772	0.803870483509462	FALSE
I9_DVTANDPULM	J10_ACUTEUPPERINFEC	PGS001277	783	11559	28606	440456	0.0824257432133043	1.08591803366127	0.0296213533463868	0.293918072333524	1.34167397894583	6.81330265982336e-244	-0.061862604573708	0.940012031272712	0.0812044218681177	0.437690230999656	FALSE
I9_DVTANDPULM	F5_ALLANXIOUS	PGS001277	116	12226	3258	465804	0.418837949315849	1.52019398635312	7.78821286200759e-06	0.291760566623856	1.33878243006399	7.29974923151624e-254	-0.189390461674273	0.827463350883474	0.0423979520585589	0.321338614160056	FALSE
I9_DVTANDPULM	O15_MATERN_CARE_OTHER	PGS001277	23	5806	2205	253083	0.201160074748824	1.22282049884164	0.371597500353343	0.266737391224047	1.30569751367823	1.37764356341063e-100	0.112678166882505	1.11927165629075	0.565946171050504	0.880886413135012	FALSE
I9_DVTANDPULM	C3_NONHODGKIN_EXALLC	PGS001277	59	12283	994	468068	0.808351545667336	2.24420546557332	1.25698129610646e-09	0.290313128747437	1.33684602741578	2.30358752915328e-252	-0.0164426305564433	0.983691811623778	0.898210994661828	0.97960202953399	FALSE
I9_DVTANDPULM	K11_FEMHER	PGS001277	21	12321	654	468408	0.127512602998116	1.13599918514653	0.570825465456591	0.290093391624072	1.33655230498737	9.80488022532825e-253	-0.0118689503472544	0.988201207801737	0.956176145245701	0.991825922445166	FALSE
I9_DVTANDPULM	C3_CORPUS_UTERI	PGS001277	32	5797	831	254457	0.266462297947932	1.30533837447223	0.140358574868911	0.267848418607007	1.30714898553297	2.52629330424317e-101	-0.146402327776869	0.863810098467262	0.412694419094895	0.80578556643555	FALSE
I9_DVTANDPULM	D3_ANAEMIANAS	PGS001277	205	12137	5160	463902	0.506188712063101	1.65895637029182	9.97125728946471e-13	0.292009769203148	1.33911609967261	1.49261659244058e-252	-0.0979721706109308	0.906674135590104	0.162284029185667	0.585947322101932	FALSE
I9_DVTANDPULM	K11_OESULC	PGS001277	137	12205	3039	466023	0.372683714885974	1.45162513979467	1.74741486073879e-05	0.291411989769328	1.3383158428211	1.35318742575908e-252	-0.109137823710549	0.896606835301208	0.176063412021379	0.605406818864706	FALSE
I9_DVTANDPULM	K11_PULPITIS_4	PGS001277	132	12210	4258	464804	0.212004691243173	1.23615368416243	0.017403323900425	0.290775129527344	1.33746379401639	9.65897432009293e-252	-0.0642267679959471	0.93779231413283	0.450151369650808	0.826461270484013	FALSE
I9_DVTANDPULM	I9_CAVS_DX	PGS001277	25	12317	577	468485	0.319290887008039	1.37615157130316	0.111571560557748	0.290705525930756	1.33737070496573	1.05034883981638e-253	-0.311469511155286	0.73236993927833	0.112899701436577	0.503822605383585	FALSE
I9_DVTANDPULM	L12_NONIONRADISKIN	PGS001277	183	12159	6337	462725	-0.165093967009782	0.847814033795178	0.0324357382229761	0.289996855435601	1.33642328554978	3.67925444375794e-249	0.00308859299924163	1.00309336761695	0.964788955010409	0.993764510635812	FALSE
I9_DVTANDPULM	N14_MENOPAUSOT	PGS001277	17	5812	658	254630	-0.133740461504565	0.874817083851666	0.62323707155376	0.266556329881182	1.30546112373422	1.49959523999068e-100	0.212448907667448	1.23670292591394	0.349278441774609	0.766007466824128	FALSE
I9_DVTANDPULM	N14_MESNRUIRREG	PGS001277	228	5601	12173	243115	0.10149628595669	1.10682580758532	0.158045128241125	0.263670431745694	1.30169912689207	6.43274473802144e-95	0.0934211520811526	1.09792403090343	0.147710214166994	0.56442290405758	FALSE
I9_DVTANDPULM	G6_DYSTON	PGS001277	22	12320	520	468542	0.523592950983116	1.688081962508	0.0174425787987566	0.290030300610206	1.33646798320737	1.45483551872647e-252	0.0470203056865487	1.04814329213272	0.812328377086301	0.960356190768388	FALSE
I9_HEARTFAIL_ALLCAUSE	DM_IBD	PGS002051	1878	15448	11298	455908	1.19688168643494	3.30977988254147	0	0.823101863514679	2.27755355231315	0	-0.0846429101364467	0.918840334395944	9.51539127823554e-05	0.00412215026139098	TRUE
I9_HEARTFAIL_ALLCAUSE	CD2_BENIGN_SKIN_FACE_EXALLC	PGS002051	20	17306	542	466664	0.111095118062256	1.11750119634772	0.658784504452534	0.825118204222319	2.28215050921271	0	-0.223346937831504	0.799837307331473	0.247394901102786	0.687519116471839	FALSE
I9_HEARTFAIL_ALLCAUSE	N14_GENITOURINARY	PGS002051	5522	11804	129778	337428	0.232851977498855	1.26219463229242	3.08014616228617e-30	0.83074354410753	2.29502455799697	0	-0.0221998968757028	0.978044707427868	0.152955118615127	0.572227612574056	FALSE
I9_HEARTFAIL_ALLCAUSE	G6_CERCYST	PGS002051	40	17286	494	466712	0.862880349993028	2.36997723589432	3.96100237297308e-05	0.824527923147782	2.28080379646651	0	0.131036056398566	1.14000888518569	0.419142070276784	0.80963623449915	FALSE
I9_HEARTFAIL_ALLCAUSE	N14_ACUTERENFAIL	PGS002051	107	17219	508	466698	1.37005438015236	3.93556470625982	4.58472661044602e-27	0.823614760496676	2.27872200227808	0	0.0355900296574737	1.03623093544487	0.653230028558637	0.913950375990821	FALSE
I9_HEARTFAIL_ALLCAUSE	CD2_BENIGN_OTHERDIGESTIVE_EXALLC	PGS002051	74	17252	1072	466134	0.316798087085935	1.37272537296111	0.0326995197785453	0.824560740641192	2.28087864795828	0	0.0504368132379488	1.05173040581651	0.661415212690396	0.916350224242714	FALSE
I9_HEARTFAIL_ALLCAUSE	ST19_OTHER_COMPLICATIO_SURGI_MEDICAL_CARE_NOT_ELSEW_CLASSIFIED	PGS002051	39	17287	469	466737	1.01328438970237	2.75463346363849	3.35424606799012e-09	0.825529667519615	2.28308972359903	0	-0.353253247061134	0.702399290295466	0.02416849391204	0.238109601931137	FALSE
I9_HEARTFAIL_ALLCAUSE	C3_MELANOMA_EXALLC	PGS002051	88	17238	2403	464803	-0.108620575324051	0.897070723702512	0.406257307442177	0.824589768352246	2.28094485760557	0	0.0246201296893551	1.02492570771895	0.817064406102802	0.961759963652142	FALSE
I9_HEARTFAIL_ALLCAUSE	DM_COMORB	PGS002051	4617	12709	26981	440225	1.16226618081447	3.19717043896852	0	0.793456649597016	2.21102597436526	0	-0.0129054796495669	0.987177438968128	0.3999017608925	0.798509841201748	FALSE
I9_HEARTFAIL_ALLCAUSE	E4_VIT_DEF	PGS002051	46	17280	598	466608	0.757670965050134	2.1333018953839	1.19622678572869e-05	0.82518262843985	2.28229753970967	0	-0.203662355531285	0.815737754034501	0.172909282109006	0.601489681816057	FALSE
I9_HEARTFAIL_ALLCAUSE	N14_HYDROCELE	PGS002051	72	10671	751	209600	0.623629441221358	1.86568717041914	2.39360263876343e-06	0.850131375786562	2.33995424506301	0	-0.25831760780343	0.772349888795856	0.0222216650525259	0.226092415005447	FALSE
I9_HEARTFAIL_ALLCAUSE	R18_ABDOMI_PELVIC_PAIN	PGS002051	1127	16199	21024	446182	0.479093698851953	1.61461041561342	2.84034563382496e-35	0.823796875107434	2.27913702863859	0	-0.0114140601144768	0.988650833136518	0.686742113054089	0.923667314267734	FALSE
I9_HEARTFAIL_ALLCAUSE	FG_DISVEINLYMPH	PGS002051	1526	15800	23851	443355	0.402249751189252	1.49518471020789	3.36891071789317e-32	0.819889831336302	2.27024971337755	0	0.0311749837501463	1.03166601288082	0.202678374844861	0.638510758394605	FALSE
I9_HEARTFAIL_ALLCAUSE	O15_COMPLIC_LAB_DELIV	PGS002051	34	6549	11089	245766	-0.199865311236369	0.818841034337517	0.333977290717591	0.778714108438335	2.17866893149804	0	-0.0891345539035251	0.91472248581256	0.621659986263963	0.902956916994719	FALSE
I9_HEARTFAIL_ALLCAUSE	N14_ENDOMETRIOSIS_ASRM_STAGE1_2	PGS002051	14	6569	864	255991	0.628866057224732	1.87548268299753	0.0505831866501956	0.778457466921435	2.17810986634137	0	-0.0729862609463034	0.92961360194925	0.780869197213689	0.951919770518625	FALSE
I9_HEARTFAIL_ALLCAUSE	IBD_COMORB	PGS002051	9437	7889	176835	290371	0.488468419801093	1.62981811027053	1.26390992468866e-148	0.809986144916592	2.24787684193958	0	0.0100490801926378	1.0100997417575	0.49075963364851	0.847279429779762	FALSE
I9_HEARTFAIL_ALLCAUSE	NEURODEGOTH	PGS002051	86	17240	2182	465024	0.371499342289271	1.44990689248178	0.00482469547461438	0.824972293433405	2.28181754312376	0	-0.050246223495701	0.950995238298856	0.634400742161801	0.907308432718815	FALSE
I9_HEARTFAIL_ALLCAUSE	J10_VOCALLARYNX	PGS002051	369	16957	6777	460429	0.32117941548048	1.37875292832321	9.3231768464292e-07	0.824191998289689	2.28003774644967	0	0.00940464192192635	1.00944900452918	0.840692757345297	0.96689329883858	FALSE
I9_HEARTFAIL_ALLCAUSE	M13_FIBROBLASTIC	PGS002051	556	16770	9822	457384	0.173002184038763	1.18886870161653	0.000838934416117862	0.827215273715512	2.28694135904124	0	-0.0807981285721748	0.922379874793748	0.0569439842453381	0.37128939095542	FALSE
I9_HEARTFAIL_ALLCAUSE	CD2_BENIGN_OTHERDIGESTIVE	PGS002051	74	17252	1072	466134	0.316798087085935	1.37272537296111	0.0326995197785453	0.824560740641192	2.28087864795828	0	0.0504368132379488	1.05173040581651	0.661415212690396	0.916350224242714	FALSE
I9_HEARTFAIL_ALLCAUSE	ASTHMA_HOSPITAL_PNEUMONIA	PGS002051	126	17200	1260	465946	0.630344127625562	1.87825682812438	9.97380113398848e-07	0.82235338204491	2.27584948349436	0	0.253941516785934	1.28909641156183	0.00132081033083131	0.033417404637631	TRUE
I9_HEARTFAIL_ALLCAUSE	R18_OTHER_SYMPTOMS_SIGNS_INVOLVI_DIGES_SYSTEM_ABDOMEN	PGS002051	382	16944	6758	460448	0.401559551135426	1.49415308969364	9.55721961208863e-11	0.827547139908424	2.28770044351375	0	-0.143005596665049	0.86674921797686	0.00340897931700059	0.0672577016872809	FALSE
I9_HEARTFAIL_ALLCAUSE	RHEUMA_NOS	PGS002051	231	17095	1744	465462	1.1407232673419	3.12903067265833	3.56506867763149e-43	0.824423665658779	2.28056601798509	0	-0.0901417361053946	0.913801657404034	0.110027307642286	0.49841266525312	FALSE
I9_HEARTFAIL_ALLCAUSE	J10_ASTHMA_MAIN	PGS002051	2706	14620	53445	413761	0.411311242310608	1.50879488429184	9.67136572736163e-56	0.82183263726485	2.27466465527896	0	0.00368185527441197	1.00368864162978	0.850683267545547	0.970022333210692	FALSE
I9_HEARTFAIL_ALLCAUSE	N14_URINOTH	PGS002051	1585	15741	28228	438978	0.343187571423451	1.40943310650798	2.06562383441922e-25	0.822751624654862	2.27675600422813	0	0.00755473421020521	1.00758334321379	0.753422406652228	0.944701312467858	FALSE
I9_HEARTFAIL_ALLCAUSE	J10_ASTHMA_INCLAVO	PGS002051	2706	14620	53445	413761	0.411311242310608	1.50879488429184	9.67136572736163e-56	0.82183263726485	2.27466465527896	0	0.00368185527441197	1.00368864162978	0.850683267545547	0.970022333210692	FALSE
I9_HEARTFAIL_ALLCAUSE	M13_ADHCAPSULITIS	PGS002051	60	17266	855	466351	0.689159278088688	1.99204007730431	2.35784947278875e-06	0.825509283559258	2.28304318566293	0	-0.211756061777515	0.809162059047903	0.0672273237843656	0.401633969379659	FALSE
I9_HEARTFAIL_ALLCAUSE	J10_INFLUPNEU	PGS002051	755	16571	10926	456280	0.405956639503096	1.50073747832442	2.92830148735423e-17	0.820571885012357	2.27179867371712	0	0.0946061414987785	1.0992258304184	0.00718642555656531	0.111865750594872	FALSE
I9_HEARTFAIL_ALLCAUSE	J10_BRONCH	PGS002051	368	16958	7161	460045	0.187167279879844	1.20582897910651	0.00585433562134657	0.823447919431911	2.27834184958634	0	0.0515077486920783	1.05285734452789	0.299688813731485	0.731042850715428	FALSE
I9_HEARTFAIL_ALLCAUSE	ST19_SEQUEL_INJURI_LOWER_LIMB	PGS002051	25	17301	502	466704	0.433676011805454	1.5429188996203	0.0792711462197777	0.824819529912844	2.28146899126627	0	-0.081840162290628	0.921419224464933	0.665401092899087	0.917406238488297	FALSE
I9_HEARTFAIL_ALLCAUSE	AB1_MALARIA_NOS	PGS002051	27	17299	873	466333	-0.0648039258711663	0.93725121607793	0.750249343434372	0.82514812418447	2.28221879209108	0	-0.341129767431885	0.710966641904683	0.0865056741977145	0.449348374581615	FALSE
I9_HEARTFAIL_ALLCAUSE	L12_INFECT_SKIN_OTHER	PGS002051	351	16975	6641	460565	0.196967214604014	1.21770411713978	0.00499379669050334	0.822008143073218	2.27506390717254	0	0.109949912923554	1.11622216075401	0.0209446703700148	0.218830496073268	FALSE
I9_HEARTFAIL_ALLCAUSE	CD2_LEIOMYOMA_ENDOMETRIOSIS_EXALLC	PGS002051	26	6557	1204	255651	-0.0197363575409162	0.980457129363875	0.940143374627164	0.777382350798449	2.17576940366645	0	0.275500578044081	1.31718986619241	0.156798004331378	0.578556673607102	FALSE
I9_HEARTFAIL_ALLCAUSE	L12_PILONIDALCYST	PGS002051	54	17272	1110	466096	0.487462216967035	1.62817900744223	0.00274375565054835	0.825180789826288	2.28229334345032	0	-0.173045498636052	0.841099345101033	0.200672507947231	0.636151026115148	FALSE
I9_HEARTFAIL_ALLCAUSE	C3_HEAD_AND_NECK_EXALLC	PGS002051	39	17287	703	466503	0.12394746804381	1.13195640555297	0.552850657350556	0.824533831932267	2.28081727328441	0	0.0943506676194062	1.09894504279967	0.542438653110565	0.870343067400426	FALSE
I9_HEARTFAIL_ALLCAUSE	G6_CARPTU	PGS002051	393	16933	6179	461027	0.470573496170392	1.60091204692746	6.20226792173257e-13	0.824050746447964	2.27971570966346	0	-0.000983935379181865	0.99901654852651	0.983614981443615	0.99698312819699	FALSE
I9_HEARTFAIL_ALLCAUSE	M13_SOFTTISSUE	PGS002051	2546	14780	45261	421945	0.287521141010815	1.33311877534374	4.31330053043739e-27	0.826464103005253	2.28522412072656	0	-0.0197965337245104	0.980398130970819	0.329200329787336	0.752607890257346	FALSE
I9_HEARTFAIL_ALLCAUSE	Z21_PERSONAL_HISTORY_ALLERGY_DRUGS_MEDICAM_BIOLO_SUBST	PGS002051	736	16590	10676	456530	0.600454576719508	1.82294728146718	5.03226318411295e-35	0.821682559366536	2.27432330400341	0	0.0383546960689826	1.03909973211228	0.272988352812447	0.710072448233017	FALSE
I9_HEARTFAIL_ALLCAUSE	ST19_INTRACR_INJURY	PGS002051	37	17289	549	466657	0.683996984983209	1.98178308013872	0.000414622687987353	0.824961660577883	2.28179328101648	0	-0.0757109978688034	0.927084097126913	0.654657983757069	0.914286532618433	FALSE
I9_HEARTFAIL_ALLCAUSE	K11_GALLBLAOTH	PGS002051	64	17262	1249	465957	0.167347765624437	1.18216531028788	0.305489837378894	0.824414433540887	2.28054496362794	0	0.0624960132788707	1.06449021508377	0.575962874143746	0.885493312284484	FALSE
I9_HEARTFAIL_ALLCAUSE	L12_URTICARIAERYTHEMA	PGS002051	276	17050	7346	459860	0.143367718042472	1.15415412694147	0.0491273501378857	0.826439098463013	2.28516698045789	0	-0.1095178718046	0.896266146325537	0.0614664631722818	0.384914445334654	FALSE
I9_HEARTFAIL_ALLCAUSE	CHOLELITH_BROAD	PGS002051	889	16437	15488	451718	0.370312294792903	1.4481868052497	9.51433287932144e-18	0.825025538537006	2.28193904196982	0	-0.0158797588492238	0.984245659771268	0.62921886650007	0.9053946413156	FALSE
I9_HEARTFAIL_ALLCAUSE	AB1_HELMINTIASES	PGS002051	15	17311	734	466472	-0.221128911277747	0.801613336629773	0.463317166482315	0.824799397328433	2.28142305986159	0	-0.133191899903781	0.875297106560553	0.637936842728081	0.908686472104467	FALSE
I9_HEARTFAIL_ALLCAUSE	K11_DISORD_TEETH	PGS002051	106	17220	1367	465839	0.68859533531279	1.99091699739958	1.83954906364378e-08	0.824413861419483	2.28054365887972	0	-0.0285560162626747	0.971847853336733	0.718823507461851	0.933751069047491	FALSE
I9_HEARTFAIL_ALLCAUSE	I9_PERICAOTH	PGS002051	81	17245	537	466669	0.985059519994101	2.67797127251196	3.66563925752637e-12	0.824088198718405	2.27980109179161	0	-0.0133699311533868	0.986719049380169	0.875051605960152	0.974863133965425	FALSE
I9_HEARTFAIL_ALLCAUSE	M13_LOWBACKPAINORANDSCIATICA	PGS002051	398	16928	5438	461768	0.654476802751614	1.92413555155236	7.49512442966109e-25	0.825090686385364	2.28208771023114	0	-0.058507323987087	0.94317133259971	0.217490694647645	0.656288206894664	FALSE
I9_HEARTFAIL_ALLCAUSE	E4_HYTHY_AI_EXCL	PGS002051	107	17219	1111	466095	0.904879187314678	2.47163330036298	1.27647822904526e-12	0.823988948521331	2.2795748323123	0	0.0563934307047817	1.058013857001	0.520898417402742	0.861290010309473	FALSE
I9_HEARTFAIL_ALLCAUSE	ST19_COMPLICATIO_PROCED_NOT_ELSEW_CLASSIFIED	PGS002051	607	16719	6879	460327	0.763610800589963	2.14601106562313	2.04498882647939e-48	0.822639960002826	2.27650178525505	0	-0.00783321512709959	0.992197384552429	0.8259810584667	0.964077978656699	FALSE
I9_HEARTFAIL_ALLCAUSE	N14_CERVICAL_LSIL	PGS002051	13	6570	622	256233	0.121611382369791	1.12931514471732	0.727907855108472	0.778389773014035	2.17796242656421	0	-0.0343423627254438	0.966240643223382	0.899599436055209	0.979800180828782	FALSE
I9_HEARTFAIL_ALLCAUSE	L12_PSORIASIS	PGS002051	506	16820	10004	457202	0.261499252967277	1.2988759712687	3.5540741577316e-06	0.824108126035767	2.27984652256414	0	0.0190975184449796	1.01928104247322	0.6551752855041	0.914431959680596	FALSE
I9_HEARTFAIL_ALLCAUSE	ASTHMA_NOS	PGS002051	54	17272	637	466569	0.363646855945869	1.43856610337929	0.0727493163418818	0.823531135552776	2.27853145224596	0	0.451488859487638	1.57064892107093	0.000414680769741413	0.0136076990329337	TRUE
I9_HEARTFAIL_ALLCAUSE	H7_VITREOUS	PGS002051	243	17083	4530	462676	0.0691990373216462	1.07164948616607	0.379894777398832	0.824588602026237	2.28094219728181	0	0.0131848559782402	1.0132721594645	0.828501959828336	0.964559211951667	FALSE
I9_HEARTFAIL_ALLCAUSE	ST19_FRACT_FOREA	PGS002051	137	17189	3340	463866	0.182602383725997	1.20033703964114	0.0650288651760882	0.825943235597991	2.28403413190388	0	-0.16685889288929	0.846319024544256	0.0544072039651707	0.363301051525294	FALSE
I9_HEARTFAIL_ALLCAUSE	K11_COELIAC	PGS002051	52	17274	921	466285	0.557178023000453	1.74573910700167	0.000281789350168841	0.825421639748156	2.2828430998255	0	-0.213626534778684	0.807649957875954	0.11512304375309	0.508403931582567	FALSE
I9_HEARTFAIL_ALLCAUSE	M13_ARTHTROSIS_COX_PRIM_ICD10	PGS002051	200	17126	2183	465023	0.424546793692299	1.5288973566991	1.53639620893795e-06	0.825066062344215	2.28203151670132	0	-0.0337038879428808	0.966857760493911	0.631727792698479	0.90635476902165	FALSE
I9_HEARTFAIL_ALLCAUSE	E4_THYROID_CTRL_EXCLUSION	PGS002051	2635	14691	39181	428025	0.638502180336425	1.89364241923365	2.82822438475947e-129	0.822984773671134	2.2772868895361	0	-0.00717922354832742	0.992846485516553	0.716700824843508	0.933165889374373	FALSE
I9_HEARTFAIL_ALLCAUSE	R18_ABNORMALITI_BREAT	PGS002051	484	16842	4265	462941	0.98628876919492	2.68126519066686	1.21818372836357e-67	0.825119477782078	2.28215341566962	0	-0.07608190835304	0.926740295679242	0.0632670643242449	0.390231960482898	FALSE
I9_HEARTFAIL_ALLCAUSE	L12_ECCRINESWEAT	PGS002051	33	17293	678	466528	0.69988081138481	2.01351270537698	7.54087390577247e-05	0.825934389865479	2.28401392803826	0	-0.723139465682584	0.485226510222833	2.94109228928454e-05	0.00153811214078188	TRUE
I9_HEARTFAIL_ALLCAUSE	K11_SALIVARY	PGS002051	96	17230	1727	465479	0.307479315659445	1.35999267765933	0.0165390675490408	0.824710160801853	2.28121948267546	0	0.00601268055181021	1.00603079299878	0.952531578190447	0.990915539500938	FALSE
I9_HEARTFAIL_ALLCAUSE	ST19_FRACT_FEMUR	PGS002051	57	17269	929	466277	0.26106976676212	1.29831824173397	0.125792607446924	0.824792799582944	2.28140800766254	0	-0.0476195380523279	0.953496487206952	0.673590300913966	0.919718235089654	FALSE
I9_HEARTFAIL_ALLCAUSE	L12_DERM_NAS	PGS002051	45	17281	616	466590	0.624307690674074	1.86695300094733	0.000632321748521853	0.824891057511866	2.28163218510182	0	-0.0945878956727737	0.909747768219589	0.487151560864753	0.845509741558692	FALSE
I9_HEARTFAIL_ALLCAUSE	CD2_BENIGN_OTHER_NOS	PGS002051	29	17297	504	466702	0.0758766711318032	1.07882951512936	0.769039188497205	0.824344094056749	2.28038455691317	0	0.157481437528757	1.17055902931171	0.30475887377698	0.734305050420183	FALSE
I9_HEARTFAIL_ALLCAUSE	L12_FOLLICULARCYST	PGS002051	362	16964	8464	458742	0.0290734951561778	1.02950025497678	0.670264811755503	0.822976443373508	2.27726791913755	0	0.0836858808165486	1.08728730236183	0.0944134362700945	0.467453297312407	FALSE
I9_HEARTFAIL_ALLCAUSE	AB1_MUMPS	PGS002051	140	17186	11771	455435	-0.838750789399421	0.432250157779628	3.72339403898324e-18	0.825403662000807	2.28280205981792	0	-0.165382340159619	0.847569582240103	0.0525057567213971	0.357015487452635	FALSE
I9_HEARTFAIL_ALLCAUSE	HYPOTHYROIDISM	PGS002051	487	16839	5499	461707	0.86227046189777	2.36853225567502	4.56262479868242e-50	0.825624185185066	2.28330552610814	0	-0.074657770684598	0.928061041682024	0.0999735952960728	0.479406881650784	FALSE
I9_HEARTFAIL_ALLCAUSE	AB1_WHOOPCOUGH	PGS002051	62	17264	3191	464015	-0.775382808757895	0.460527453308849	3.38591286225416e-06	0.823870403915505	2.27930461702895	0	0.182584219062765	1.20031523612108	0.177575922369007	0.607771863817383	FALSE
I9_HEARTFAIL_ALLCAUSE	M13_BONEDISNAS	PGS002051	50	17276	974	466232	0.459361191067486	1.58306238752625	0.00554593626746958	0.825172664684926	2.28227479956961	0	-0.13931467280935	0.869954234439787	0.24478920167533	0.685194170090871	FALSE
I9_HEARTFAIL_ALLCAUSE	K11_OTHDISOES	PGS002051	113	17213	1233	465973	0.632407559987177	1.88213648537557	1.96444824110377e-07	0.824391248779267	2.28049209034952	0	0.0582863508333284	1.06001848943317	0.529842343199469	0.865265978138425	FALSE
I9_HEARTFAIL_ALLCAUSE	M13_ARTHROSIS_OTH	PGS002051	542	16784	5394	461812	0.56626204452876	1.76166968594513	9.85247612586161e-23	0.819802648689972	2.27005179562733	0	0.0669534040193223	1.06924565446396	0.0688185714527471	0.406168398660594	FALSE
I9_HEARTFAIL_ALLCAUSE	C3_SECONDARY_RESPIRATORY_DIGESTIVE_EXALLC	PGS002051	23	17303	496	466710	0.498557271579489	1.64634432871856	0.0532363296285262	0.824804511506105	2.28143472749429	0	-0.0859528538088086	0.917637493313026	0.630418834310403	0.905795157532372	FALSE
I9_HEARTFAIL_ALLCAUSE	CD2_BENIGN_HEAMANGIOMA_LYMPHANGIOMA_EXALLC	PGS002051	43	17283	917	466289	0.0369264128808206	1.03761666280768	0.848252705004134	0.82454991417931	2.28085395424621	0	0.0345785549611036	1.03518334396952	0.750758179398274	0.944050200300553	FALSE
I9_HEARTFAIL_ALLCAUSE	G6_MENINGOTH	PGS002051	91	17235	2161	465045	0.153366388571309	1.16575201892339	0.225141887411543	0.824929223864879	2.28171926834306	0	-0.0338879951213652	0.966679771424666	0.730913992933182	0.937765859895601	FALSE
I9_HEARTFAIL_ALLCAUSE	R18_ABNORMAL_FINDI_EXAMI_OTHER_BODY_FLUIDS_SUBST_TISSU_WO_DIAGNOSIS	PGS002051	59	17267	1857	465349	0.0348959908423831	1.03551200046752	0.833640270740304	0.824726277035206	2.28125624763723	0	0.00375483537452405	1.00376189360026	0.977575096223235	0.995808901798152	FALSE
I9_HEARTFAIL_ALLCAUSE	C3_HEAD_AND_NECK	PGS002051	39	17287	703	466503	0.12394746804381	1.13195640555297	0.552850657350556	0.824533831932267	2.28081727328441	0	0.0943506676194062	1.09894504279967	0.542438653110565	0.870343067400426	FALSE
I9_HEARTFAIL_ALLCAUSE	Z21_PREVIOUS_SUICIDE_ATTEMPT	PGS002051	43	17283	559	466647	1.23149835589079	3.42635959808851	1.11813522629936e-09	0.824313054349526	2.28031377554269	0	0.0475616593536966	1.04871086196176	0.717261139842838	0.933441434832475	FALSE
I9_HEARTFAIL_ALLCAUSE	E4_METABOLIA	PGS002051	2390	14936	15862	451344	1.00721065603646	2.73795326046695	6.94047915402736e-281	0.811349031317397	2.25094253133681	0	-0.0163890124447921	0.983744556735198	0.387048337253167	0.791017953429201	FALSE
I9_HEARTFAIL_ALLCAUSE	J10_CHRONRHINITIS	PGS002051	156	17170	3748	463458	0.0432807411287477	1.04423101229669	0.655882868782426	0.82518613110602	2.28230553385005	0	-0.0488562792089719	0.952317987758106	0.521463474280235	0.861652877741062	FALSE
I9_HEARTFAIL_ALLCAUSE	O15_DELIV_PERIN_LACER	PGS002051	18	6565	6391	250464	-0.166102752538379	0.846959202510152	0.529899905163648	0.778901534104181	2.17907730824213	0	-0.246847597497445	0.78125975039997	0.323702123144717	0.748286721206565	FALSE
I9_HEARTFAIL_ALLCAUSE	H7_OCUMUSCLE	PGS002051	158	17168	3203	464003	0.0293348926836896	1.02976939897326	0.792969835261161	0.822881552962293	2.27705183850041	0	0.193699437292513	1.21373142572426	0.0104685190420669	0.143511058079915	FALSE
I9_HEARTFAIL_ALLCAUSE	AB1_PROTOZOAL	PGS002051	34	17292	1029	466177	-0.0597626541440162	0.941988084021943	0.762629636108775	0.824907917188436	2.28167065300679	0	-0.121675004612782	0.88543608439003	0.500683098162701	0.851875074726421	FALSE
I9_HEARTFAIL_ALLCAUSE	R18_ABNORMAL_WEIGHT_LOSS	PGS002051	161	17165	1978	465228	0.691999063090744	1.99770508273099	2.7198594458412e-12	0.825104104732533	2.28211833228176	0	-0.107437123303453	0.898132992311081	0.12895702323406	0.53439109206531	FALSE
I9_HEARTFAIL_ALLCAUSE	R18_COUGH	PGS002051	113	17213	1098	466108	0.899495646164028	2.45836291366834	8.51961657879381e-16	0.825533925718451	2.28309944546973	0	-0.173028204479882	0.841113891330244	0.035342776602035	0.293256573790637	FALSE
I9_HEARTFAIL_ALLCAUSE	K11_UMBHER	PGS002051	250	17076	3165	464041	0.489396377264383	1.63133121408917	2.1389827371543e-09	0.824222557583276	2.28010742385719	0	0.0100390599543561	1.01008962036811	0.86773436778749	0.973668818227869	FALSE
I9_HEARTFAIL_ALLCAUSE	M13_MENISCUSDERANGEMENTS	PGS002051	374	16952	7333	459873	0.23048963335877	1.25921641337322	0.000271980217346836	0.827054507225919	2.28657372505945	0	-0.113470516200026	0.892730517111163	0.0227880718990733	0.229739661564778	FALSE
I9_HEARTFAIL_ALLCAUSE	Z21_PERSONAL_HISTORY_CERTA_OTH_DISEA	PGS002051	1647	15679	12780	454426	0.972315370580329	2.64405935474052	1.91223236196626e-196	0.817443996725991	2.2647038429601	0	-0.024104672635568	0.976183524707684	0.264264466023956	0.702093288532141	FALSE
I9_HEARTFAIL_ALLCAUSE	N14_PHIMOSIS	PGS002051	111	10632	1695	208656	0.392497989635553	1.48067488858189	0.000861917380486139	0.849106960938841	2.33755838857638	0	-0.0815170903743712	0.921716957231415	0.363065311170374	0.775650229836497	FALSE
I9_HEARTFAIL_ALLCAUSE	F5_SOMATOFORM	PGS002051	77	17249	1714	465492	0.396371437094153	1.48642132704505	0.00191429878359481	0.825693783525459	2.28346444591358	0	-0.199741715562904	0.818942245801137	0.0656976019462739	0.397485048112168	FALSE
I9_HEARTFAIL_ALLCAUSE	M13_TENDOSYNOVITISNAS	PGS002051	80	17246	1071	466135	0.559271364500818	1.74939736277659	0.00010284307212906	0.8247913682625	2.28140474223895	0	-0.0629234316603887	0.93901536978435	0.562220413806379	0.879107413437787	FALSE
I9_HEARTFAIL_ALLCAUSE	I9_PULMHEART	PGS002051	391	16935	3742	463464	0.758841606367896	2.13580068903608	2.5746300748768e-31	0.823018275690248	2.27736318452301	0	-0.00969384385063487	0.990352989998155	0.822856442874199	0.963256416077611	FALSE
I9_HEARTFAIL_ALLCAUSE	J10_UPPERDIS	PGS002051	1919	15407	58904	408302	-0.0630290316842786	0.938916214974335	0.0346795700562449	0.824913623220016	2.28168367232874	0	-0.00191206076386768	0.998089766059797	0.93421204534362	0.98740110645376	FALSE
I9_HEARTFAIL_ALLCAUSE	AB1_DERMATOPHYTOSIS	PGS002051	774	16552	18740	448466	-0.0125143995098762	0.987563579959974	0.783821907241807	0.823875961592404	2.27931728470276	0	0.0205667487457196	1.020779701734	0.567531640558933	0.881462859447722	FALSE
I9_HEARTFAIL_ALLCAUSE	J10_ASTHMA	PGS002051	2706	14620	53445	413761	0.411311242310608	1.50879488429184	9.67136572736163e-56	0.82183263726485	2.27466465527896	0	0.00368185527441197	1.00368864162978	0.850683267545547	0.970022333210692	FALSE
I9_HEARTFAIL_ALLCAUSE	J10_BRONCHIECTASIS	PGS002051	127	17199	1362	465844	0.662864910441716	1.94034328886039	1.68537349809608e-09	0.824877304494493	2.28160080599052	0	-0.0550235917033725	0.946462819020017	0.493248122168346	0.848440357607279	FALSE
I9_HEARTFAIL_ALLCAUSE	CD2_INSITU_SKIN	PGS002051	36	17290	609	466597	-0.361795374985987	0.6964248592092	0.132916020673931	0.823894908121987	2.27936047026423	0	0.361811639785487	1.43592844469582	0.00984603845030555	0.13799614539761	FALSE
I9_HEARTFAIL_ALLCAUSE	CD2_INSITU_SKIN_EXALLC	PGS002051	36	17290	609	466597	-0.361795374985987	0.6964248592092	0.132916020673931	0.823894908121987	2.27936047026423	0	0.361811639785487	1.43592844469582	0.00984603845030555	0.13799614539761	FALSE
I9_HEARTFAIL_ALLCAUSE	M13_INTERVERTEB	PGS002051	225	17101	3601	463605	0.492820987249286	1.63692746427137	8.96748303024244e-09	0.82413331001171	2.27990393888711	0	0.0110607319592922	1.01112212800798	0.856411276319549	0.971235279548048	FALSE
I9_HEARTFAIL_ALLCAUSE	F5_OCD	PGS002051	17	17309	583	466623	0.0304719887326173	1.03094101167999	0.920167179735691	0.824775446413552	2.28136841834643	0	-0.0377071404291335	0.962994921878337	0.871267840129972	0.97409725927284	FALSE
I9_HEARTFAIL_ALLCAUSE	I9_CONDUCTIO	PGS002051	308	17018	1256	465950	1.2283004278416	3.4154198482128	8.79278278177097e-58	0.819956796747675	2.27040174667396	0	0.00133380383229897	1.00133469374424	0.975088977258719	0.995396498198686	FALSE
I9_HEARTFAIL_ALLCAUSE	ASTHMA_PNEUMONIA_AND_SEPSIS	PGS002051	126	17200	1260	465946	0.630344127625562	1.87825682812438	9.97380113398848e-07	0.82235338204491	2.27584948349436	0	0.253941516785934	1.28909641156183	0.00132081033083131	0.033417404637631	TRUE
I9_HEARTFAIL_ALLCAUSE	K11_GULC	PGS002051	459	16867	5700	461506	0.503041608967918	1.65374367031853	1.90782623917876e-17	0.825666930530949	2.28340312887862	0	-0.073508600317018	0.929128154960475	0.0918539247784539	0.461643266243734	FALSE
I9_HEARTFAIL_ALLCAUSE	N14_POSTMENBLEED	PGS002051	321	6262	6922	249933	0.161711115473632	1.17552060255266	0.0242135272127034	0.775949486201254	2.17265405318699	0	0.0390910709825452	1.03986518088174	0.477497709530461	0.84116205029537	FALSE
I9_HEARTFAIL_ALLCAUSE	N14_DYSPLACERVUT	PGS002051	152	6431	7230	249625	-0.0458021587518035	0.955230927576552	0.675754465703568	0.773811385171355	2.16801366189874	0	0.19756127085495	1.21842771679053	0.014796093805216	0.178211972939783	FALSE
I9_HEARTFAIL_ALLCAUSE	ILD_COMORB	PGS002051	8912	8414	112546	354660	0.891521501611584	2.43883752503136	0	0.767860195665824	2.15514971759783	0	0.0509773273822645	1.05229903463898	0.000424215214871046	0.0138729382843258	TRUE
I9_HEARTFAIL_ALLCAUSE	VWXY20_SURGI_OPERA_OTHER_SURGI_PROCED_CAUSE_ABNORMAL_REACTION_PATIENT_COMPLICATION_WO_MENTION_MISAD_TIME_PROCED	PGS002051	795	16531	8327	458879	0.78630872897398	2.19527808558474	2.71706495452721e-67	0.82387026062159	2.27930429041849	0	-0.0623874269239116	0.939518821384347	0.0416879719590492	0.317935239263162	FALSE
I9_HEARTFAIL_ALLCAUSE	K11_CHOLELITH	PGS002051	832	16494	14414	452792	0.380914733208788	1.46362280166915	8.94242460641135e-18	0.825524393612603	2.28307768282788	0	-0.0273073639705005	0.973062111321689	0.421569457429497	0.810792112693002	FALSE
I9_HEARTFAIL_ALLCAUSE	K11_OESOBST	PGS002051	64	17262	761	466445	0.431514088697586	1.53958683073382	0.00596490469441037	0.824573612685156	2.28090800771747	0	0.0388022104748577	1.03956484827687	0.735023223087899	0.939110817360021	FALSE
I9_HEARTFAIL_ALLCAUSE	O15_PREG_BIRTH_PUERP	PGS002051	253	6330	24429	232426	-0.0168370402091039	0.983303910579017	0.832673145557173	0.778778010887733	2.17880815822761	0	-0.0116795532864869	0.988388387931065	0.857835319111986	0.971680714661193	FALSE
I9_HEARTFAIL_ALLCAUSE	KNEE_ARTHROSIS	PGS002051	1032	16294	11885	455321	0.493840171185643	1.6385966449045	2.82412422643982e-35	0.826714710124149	2.28579688592601	0	-0.0618459115930346	0.940027723006353	0.0348759469924006	0.291353554650091	FALSE
I9_HEARTFAIL_ALLCAUSE	CD2_BENIGN_MELANOCYTIC_EXALLC	PGS002051	107	17219	3311	463895	0.0545180002489215	1.05603148507224	0.656318818914119	0.824342068858691	2.28037993868747	0	0.0815993292016139	1.08502098649993	0.406321764558802	0.80238052166208	FALSE
I9_HEARTFAIL_ALLCAUSE	ASTHMA_NAS	PGS002051	1183	16143	12837	454369	0.861537151474303	2.36679602296019	3.75658563328532e-111	0.819722377307041	2.26986958274371	0	0.000491589073910155	1.00049170992362	0.985355224938175	0.997285644019463	FALSE
I9_HEARTFAIL_ALLCAUSE	N14_MENOPAUSOT	PGS002051	21	6562	658	256197	0.148233956853576	1.1597842040878	0.545634581874309	0.779028850988865	2.17935475923822	0	-0.231211447392737	0.793571649637433	0.300805228526244	0.731823116473158	FALSE
I9_HEARTFAIL_ALLCAUSE	N14_FEMGENPROL	PGS002051	415	6168	9908	246947	0.192036342553034	1.21171455296511	0.00174753663585986	0.781397928384728	2.18452394001289	0	-0.0521957189520999	0.949143083373139	0.299752343455486	0.731072628072449	FALSE
I9_HEARTFAIL_ALLCAUSE	Z21_EXAM_OBSER_OTH_REASO	PGS002051	93	17233	1546	465660	0.563712841380607	1.75718455122435	6.20628879243174e-06	0.825121443988945	2.28215790285975	0	-0.0833983375683012	0.919984609789819	0.376909526264103	0.784846664636372	FALSE
I9_HEARTFAIL_ALLCAUSE	F5_ALCOHOL_DEPENDENCE	PGS002051	100	17226	993	466213	1.12268101270871	3.07308214103678	1.78421413051733e-16	0.823487277005416	2.27843152135778	0	0.0839962341001003	1.087624797915	0.328317485302798	0.751654111835398	FALSE
I9_HEARTFAIL_ALLCAUSE	K11_MALABSORB	PGS002051	111	17215	2910	464296	0.129881234719237	1.13869313808331	0.247640956846404	0.825330059867824	2.28263404690027	0	-0.0826516232289382	0.920671832037363	0.339281664268545	0.759205032127503	FALSE
I9_HEARTFAIL_ALLCAUSE	AB1_SEPSIS_BACT	PGS002051	93	17233	542	466664	1.39964301153137	4.05375256558668	2.40231749154292e-27	0.82485834922543	2.28155755804324	0	-0.181774113827021	0.833789660700985	0.0471478785360652	0.339042529503932	FALSE
I9_HEARTFAIL_ALLCAUSE	CD2_BENIGN_COLORECANI	PGS002051	415	16911	4980	462226	0.348785040883456	1.41734448647507	3.67561941896213e-08	0.823089762277186	2.27752599126347	0	0.0548471211726914	1.05637910433139	0.227233462607763	0.667630366582788	FALSE
I9_HEARTFAIL_ALLCAUSE	M13_SOFTTISSUENAS	PGS002051	250	17076	2267	464939	0.924713737268705	2.52114644678106	8.09235177712185e-31	0.824379605943562	2.28046553910935	0	-0.0850356983522713	0.91847949561162	0.111827190650331	0.502005512811381	FALSE
I9_HEARTFAIL_ALLCAUSE	M13_CHRONDROPATHIES	PGS002051	73	17253	2068	465138	0.0215826333449806	1.02181722302395	0.886890316119288	0.824295833492355	2.28027450692298	0	0.0858368565089583	1.08962854799841	0.39983411782899	0.798456849185478	FALSE
I9_HEARTFAIL_ALLCAUSE	L12_PITYROCHEA	PGS002051	37	17289	1127	466079	0.256578340061129	1.29250001636393	0.16737585251669	0.825181343524527	2.28229460715247	0	-0.205867351371858	0.813941037284308	0.194463640338058	0.62909508390459	FALSE
I9_HEARTFAIL_ALLCAUSE	F5_MOODOTH	PGS002051	22	17304	523	466683	0.667776882623183	1.94989764727895	0.0107985892352105	0.82483915163643	2.28151375805939	0	-0.139722137913032	0.869599830655943	0.43157809043858	0.816783020030753	FALSE
I9_HEARTFAIL_ALLCAUSE	H7_STRABISMUS	PGS002051	50	17276	799	466407	0.418097504287945	1.51906878290153	0.028296234220015	0.824356769282301	2.28041346148496	0	0.111913854351103	1.11841650977903	0.404812139981587	0.801447450337387	FALSE
I9_HEARTFAIL_ALLCAUSE	CD2_BENIGN_STOMACH	PGS002051	62	17264	860	466346	0.437510722620815	1.54884690624317	0.00446098503212562	0.825024076677618	2.28193570609825	0	-0.0888051625333456	0.915023837134033	0.487043969956175	0.845425357968455	FALSE
I9_HEARTFAIL_ALLCAUSE	K11_ORAL	PGS002051	696	16630	13820	453386	0.347909508995859	1.41610409925997	5.98461791806372e-13	0.823592212191678	2.27867062153865	0	0.0153977076274622	1.0155168631158	0.662173265791235	0.916538178858028	FALSE
I9_HEARTFAIL_ALLCAUSE	F5_BEHAVE	PGS002051	113	17213	2481	464725	0.152202932785462	1.16439650668429	0.236119855977165	0.823237745376341	2.27786305155706	0	0.208238775174431	1.23150718778892	0.0138054576646979	0.170745209603027	FALSE
I9_HEARTFAIL_ALLCAUSE	D3_HAEMOLYTICANAEMIA	PGS002051	31	17295	852	466354	0.397177200086318	1.48761951300327	0.0649498744552355	0.824801887406825	2.28142874079092	0	-0.0180055114811448	0.982155619211207	0.917166195340993	0.984190227263017	FALSE
I9_HEARTFAIL_ALLCAUSE	R18_FLATU_RELATED_CONDI	PGS002051	40	17286	797	466409	0.19167640163875	1.21127848580498	0.364757276192915	0.824451597023528	2.28062971819598	0	0.128824069379962	1.1374899872424	0.402169002301809	0.799646672194243	FALSE
I9_HEARTFAIL_ALLCAUSE	ASTHMA_PNEUMONIA	PGS002051	126	17200	1259	465947	0.630799460163087	1.87911225430896	9.7696166265853e-07	0.822353031029537	2.27584868463634	0	0.253924048335249	1.28907389324142	0.00131872478255044	0.033401246941336	TRUE
I9_HEARTFAIL_ALLCAUSE	K11_OESITIS_ADVERSE	PGS002051	574	16752	7042	460164	0.485094333016421	1.62432822939877	1.12879558761323e-19	0.824344871099514	2.28038632887018	0	-0.00245797991125689	0.997545038447837	0.951563189547859	0.990673564285389	FALSE
I9_HEARTFAIL_ALLCAUSE	M13_ARTHROSIS_INCLAVO	PGS002051	1958	15368	23390	443816	0.468626177828894	1.59779759493427	4.41390764121296e-54	0.823412655190985	2.27826150700707	0	-0.0172765838995136	0.982871800521948	0.432901078510444	0.817706405748601	FALSE
I9_HEARTFAIL_ALLCAUSE	L12_ACNE	PGS002051	118	17208	5384	461822	-0.0293181102657328	0.971107496062572	0.802684316432181	0.82483493081537	2.28150412821839	0	-0.012966543543623	0.987117159910036	0.886709497976744	0.976933693375221	FALSE
I9_HEARTFAIL_ALLCAUSE	K11_CROHN	PGS002051	113	17213	1884	465322	0.465239506486221	1.59239553227678	6.96818123788034e-05	0.824551864993155	2.28085840377202	0	-0.0141847092480275	0.985915419747538	0.85586252957381	0.971116957903972	FALSE
I9_HEARTFAIL_ALLCAUSE	CD2_BENIGN_SKIN_EYELID	PGS002051	36	17290	734	466472	-0.584885875326415	0.55716944496494	0.0343688277306606	0.823546258397778	2.2785659103845	0	0.587764256633865	1.79995966556906	0.000190664022814381	0.00725510134324344	TRUE
I9_HEARTFAIL_ALLCAUSE	PULM_MEDICATIO_COMORB	PGS002051	1415	15911	16755	450451	0.445002794587662	1.56049455676541	5.10450363064345e-39	0.828463394209064	2.28979751946441	0	-0.0620135690392607	0.939870133569822	0.0122866364373463	0.159094955230014	FALSE
I9_HEARTFAIL_ALLCAUSE	K11_OTHGASTR	PGS002051	963	16363	12641	454565	0.515301772553328	1.67414363617558	2.1086182788412e-35	0.82489907833781	2.28165048574984	0	-0.0252532011140068	0.975062993733418	0.416830910949379	0.808067476399245	FALSE
I9_HEARTFAIL_ALLCAUSE	SPONDYLOPATHY_FG	PGS002051	133	17193	1650	465556	0.498270302411592	1.64587194643929	7.73607347300791e-06	0.823892525850744	2.2793550402158	0	0.0583457347632909	1.06008143936599	0.42873253420154	0.815348129555242	FALSE
I9_HEARTFAIL_ALLCAUSE	N14_POSTMENATRVAG	PGS002051	31	6552	537	256318	0.325655437206364	1.38493808851419	0.123881365915062	0.779123161008893	2.17956030392152	0	-0.188288579608582	0.828375620424251	0.300011690283536	0.731179153122605	FALSE
I9_HEARTFAIL_ALLCAUSE	RHEUMA_ENDPOINTS	PGS002051	2796	14530	31115	436091	0.579282919929251	1.78475815726995	6.59020560032496e-112	0.827435705161644	2.28744552839758	0	-0.0446231455698292	0.956357821612917	0.0195821450413661	0.210202583139304	FALSE
I9_HEARTFAIL_ALLCAUSE	KRA_PSY_SUBSTANCE	PGS002051	383	16943	4169	463037	0.89195632220231	2.43989821239232	4.06056129795998e-39	0.821540942904875	2.27400124518937	0	0.0396107023376339	1.04040566784962	0.373270238978715	0.782387832545936	FALSE
I9_HEARTFAIL_ALLCAUSE	M13_DORSALGIANAS	PGS002051	164	17162	2114	465092	0.662097222749229	1.93885428281726	3.21346130610357e-10	0.823523083010436	2.27851310434884	0	0.0313362411471311	1.03183239007103	0.652220498426644	0.913644036099704	FALSE
I9_HEARTFAIL_ALLCAUSE	E4_VIT_B_DEF	PGS002051	41	17285	497	466709	0.812795955045202	2.25420183090563	4.27607197337793e-06	0.825315096344863	2.28259989090884	0	-0.287680370730486	0.750001276292057	0.0722839735440914	0.416002828072298	FALSE
I9_HEARTFAIL_ALLCAUSE	CD2_INSITU_BREAST_NOS	PGS002051	34	6549	848	256007	0.270641512911782	1.31080507945063	0.173166949015384	0.778878321015759	2.17902672571498	0	-0.0995036723719515	0.905286625313193	0.556556771990309	0.876851085397958	FALSE
I9_HEARTFAIL_ALLCAUSE	HYPOT_THYRO_INCL	PGS002051	487	16839	5499	461707	0.86227046189777	2.36853225567502	4.56262479868242e-50	0.825624185185066	2.28330552610814	0	-0.074657770684598	0.928061041682024	0.0999735952960728	0.479406881650784	FALSE
I9_HEARTFAIL_ALLCAUSE	N14_MENORRHAGIA	PGS002051	137	6446	8067	248788	0.314764881218007	1.36993717512837	0.0031945292574412	0.779439499229509	2.18024989121545	0	-0.0672265098814995	0.934983394371634	0.458856224072201	0.831689362769275	FALSE
I9_HEARTFAIL_ALLCAUSE	DM1_RETINOPATHY	PGS002051	91	17235	577	466629	1.13973248753573	3.12593202754595	2.37123814322408e-19	0.825166835378317	2.28226149552881	0	-0.127210778240093	0.880548052666664	0.200248129495749	0.635826618926037	FALSE
I9_HEARTFAIL_ALLCAUSE	ST19_FRACT_FOOT_ANKLE	PGS002051	39	17287	669	466537	-0.0945593371400201	0.909773749652019	0.687720517812892	0.823675790549183	2.27886107704536	0	0.358742488321883	1.43152811889548	0.00513670010215097	0.0892602820174986	FALSE
I9_HEARTFAIL_ALLCAUSE	Z21_PRESENCE_CARDIAC_VASCULAR_IMPLANTNTS_GRAFTS	PGS002051	1259	16067	3579	463627	1.56093103746945	4.76325394921408	0	0.815489452478231	2.26028170213372	0	-0.133908253686144	0.874670308698891	4.81924062901755e-09	6.25944585799281e-07	TRUE
I9_HEARTFAIL_ALLCAUSE	D3_SARCOIDOSIS	PGS002051	81	17245	1292	465914	0.279101145625743	1.32194104566201	0.0680884375181279	0.823836740555281	2.27922788926803	0	0.18927699643881	1.20837562187365	0.0739191649149465	0.41974191345959	FALSE
I9_HEARTFAIL_ALLCAUSE	M13_LOWBACKPAIN	PGS002051	328	16998	4549	462657	0.651846207563418	1.91908058153396	6.47035998531859e-21	0.82517608626291	2.28228260856418	0	-0.0659542329417905	0.936173709227812	0.201254420783555	0.636917185452432	FALSE
I9_HEARTFAIL_ALLCAUSE	ST19_INJURI_THORAX	PGS002051	86	17240	1366	465840	0.542706770787516	1.72065799136114	1.31429652304271e-05	0.825547436493066	2.28313029212015	0	-0.170669689820385	0.843100011999945	0.115338614935942	0.508924094712732	FALSE
I9_HEARTFAIL_ALLCAUSE	R18_OTHER_SYMPTOMS_SIGNS_INVOLVI_NERVOUS_MUSCULOS_SYSTEMS	PGS002051	40	17286	650	466556	0.694785274359429	2.00327887241606	0.00017484688315716	0.825096422180929	2.28210079985725	0	-0.175261830899733	0.839237253754325	0.249769845572184	0.69006815184033	FALSE
I9_HEARTFAIL_ALLCAUSE	AUTOIMMUNE	PGS002051	2412	14914	32788	434418	0.700643407251761	2.01504878747464	6.76339488347235e-145	0.823080602935566	2.2775051307204	0	-0.0123552848520494	0.987720728303053	0.544360770620944	0.871500035749331	FALSE
I9_HEARTFAIL_ALLCAUSE	CD2_BENIGN_LIPO_SKIN_HEADFACENECK	PGS002051	42	17284	720	466486	0.287066184925504	1.33251240279135	0.125040542367868	0.824791978172809	2.28140613369165	0	-0.00635080969809679	0.993669314070536	0.967048814441278	0.994038883885505	FALSE
I9_HEARTFAIL_ALLCAUSE	CD2_BENIGN_COLON_EXALLC	PGS002051	361	16965	4161	463045	0.338698395039321	1.40312009340791	1.00082259113334e-06	0.822578301590133	2.27636142409575	0	0.0861827813968656	1.09000554283393	0.0778564104228073	0.429412138048039	FALSE
I9_HEARTFAIL_ALLCAUSE	ASTHMA_EXCL	PGS002051	7738	9588	169763	297443	0.333798933072135	1.39626237316276	8.33944448822909e-70	0.808286085088416	2.24405856339253	0	0.0278536671598329	1.02824520737024	0.0543664440640534	0.363223859320757	FALSE
I9_HEARTFAIL_ALLCAUSE	F5_SUBSTANCE	PGS002051	383	16943	4169	463037	0.89195632220231	2.43989821239232	4.06056129795998e-39	0.821540942904875	2.27400124518937	0	0.0396107023376339	1.04040566784962	0.373270238978715	0.782387832545936	FALSE
I9_HEARTFAIL_ALLCAUSE	CD2_BENIGN_LIPO_SKIN_HEADFACENECK_EXALLC	PGS002051	42	17284	720	466486	0.287066184925504	1.33251240279135	0.125040542367868	0.824791978172809	2.28140613369165	0	-0.00635080969809679	0.993669314070536	0.967048814441278	0.994038883885505	FALSE
I9_HEARTFAIL_ALLCAUSE	H7_STRABOTH	PGS002051	26	17300	583	466623	0.276277799335374	1.31821401214355	0.268436282841791	0.82470375539488	2.28120487058308	0	0.0357051756551887	1.03635026015955	0.85933682868672	0.971729278532619	FALSE
I9_HEARTFAIL_ALLCAUSE	I9_OTH	PGS002051	272	17054	2115	465091	0.981208756954546	2.66767886923614	2.10739239536241e-37	0.824998003704904	2.28187621002647	0	-0.116259783296851	0.89024392275351	0.0347142073820885	0.290712158907409	FALSE
I9_HEARTFAIL_ALLCAUSE	M13_ARTHROSIS	PGS002051	1958	15368	23390	443816	0.468626177828894	1.59779759493427	4.41390764121296e-54	0.823412655190985	2.27826150700707	0	-0.0172765838995136	0.982871800521948	0.432901078510444	0.817706405748601	FALSE
I9_HEARTFAIL_ALLCAUSE	K11_LIP_ORAL_MUCOSA	PGS002051	70	17256	1408	465798	0.209749515799146	1.23336908179247	0.15410949692255	0.82479186872044	2.28140588398636	0	-0.0140552729437975	0.986043041255004	0.901125025191767	0.980198788044842	FALSE
I9_HEARTFAIL_ALLCAUSE	G6_OTHNEU	PGS002051	438	16888	4901	462305	0.662177538356247	1.93901000932946	3.335119693287e-28	0.823635422140149	2.27876908490607	0	-0.0301296310456708	0.97031974183266	0.437668299965357	0.820055302897384	FALSE
I9_HEARTFAIL_ALLCAUSE	C3_UNCERTAIN_SECONDARY	PGS002051	150	17176	2542	464664	0.603499471692836	1.82850642368819	3.28908437236224e-09	0.824478186042099	2.2806903587081	0	-0.0151017370528659	0.985011722315577	0.827348269362882	0.964415562026774	FALSE
I9_HEARTFAIL_ALLCAUSE	I9_PAD	PGS002051	337	16989	1073	466133	1.44822976902199	4.2555744935502	3.01253561145544e-80	0.818408704442552	2.26688967440784	0	-0.0020907171941157	0.997911466832751	0.960529945220492	0.99285534176416	FALSE
I9_HEARTFAIL_ALLCAUSE	Z21_OTHER_MEDICAL_CARE	PGS002051	435	16891	6043	461163	0.743944995635281	2.10422030193134	3.33770398289744e-36	0.824956414286466	2.28178131009538	0	-0.0404936098784835	0.960315301023274	0.335123620690301	0.756963441200566	FALSE
I9_HEARTFAIL_ALLCAUSE	N14_HYDRONEPHR	PGS002051	53	17273	673	466533	0.730896339493572	2.07694141820953	3.42803034838761e-06	0.825385618753229	2.28276087102677	0	-0.23378833142174	0.791529340055219	0.0851948009449174	0.446686537934108	FALSE
I9_HEARTFAIL_ALLCAUSE	L12_LICHSIMPANDPRURIGO	PGS002051	41	17285	688	466518	0.467293032491076	1.59566891775311	0.00881423799934035	0.825186385018555	2.28230611335611	0	-0.223201783289461	0.799953415776158	0.179160434829733	0.609896619948113	FALSE
I9_HEARTFAIL_ALLCAUSE	C3_CANCER_WIDE_EXALLC	PGS002051	1816	15510	30629	436577	0.2541946445974	1.28942275901733	8.71533957452657e-17	0.826457739421643	2.28520957855807	0	-0.0188043668342341	0.981371332244863	0.414025618420612	0.806552007248308	FALSE
I9_HEARTFAIL_ALLCAUSE	N14_UROLITHIASIS	PGS002051	528	16798	8906	458300	0.175898162160478	1.19231662951816	0.0016315841897197	0.824370485700871	2.28044474080503	0	0.00356894626482666	1.00357532253681	0.931266486013848	0.986620523157063	FALSE
I9_HEARTFAIL_ALLCAUSE	J10_PNEUMOPROBBAC	PGS002051	740	16586	10751	456455	0.401181010078408	1.4935875984413	1.34194541231518e-16	0.820704179202355	2.27209923936361	0	0.0930492575776893	1.09751579490618	0.00886924952850409	0.128628792352691	FALSE
I9_HEARTFAIL_ALLCAUSE	H7_REFRAACCOMMODIS	PGS002051	106	17220	2306	464900	-0.0743269081485051	0.928368153114956	0.584801910071533	0.823558032632084	2.27859273891135	0	0.191230678935397	1.21073871178747	0.0397702811821504	0.310637921707562	FALSE
I9_HEARTFAIL_ALLCAUSE	R18_POLYURIA	PGS002051	164	17162	2396	464810	0.290998688519065	1.33776282949844	0.0037720958570318	0.824694025115417	2.28118267393016	0	-0.00941328963171982	0.990630876687033	0.902440730972793	0.980433411873922	FALSE
I9_HEARTFAIL_ALLCAUSE	R18_SYMPTOMS_SIGNS_INVOLVI_SPEECH_VOICE	PGS002051	128	17198	1158	466048	0.832534900105197	2.29913944852026	1.0497132519051e-13	0.824261963404078	2.28019727513206	0	0.00450069445203564	1.00451083778896	0.953033151196853	0.990989418588777	FALSE
I9_HEARTFAIL_ALLCAUSE	AB1_EBV	PGS002051	54	17272	3675	463531	-0.607351885971856	0.544791630942011	0.000352689825785471	0.824390070653696	2.28048940364506	0	0.0695668441458469	1.07204371865649	0.605277284379048	0.897268065957452	FALSE
I9_HEARTFAIL_ALLCAUSE	M13_DEFORMACQ	PGS002051	77	17249	1708	465498	0.243253253386783	1.27539158045907	0.0861240687588057	0.824787449646124	2.28139580230649	0	-0.0106872775170506	0.989369628529325	0.92430972563727	0.986016534737472	FALSE
I9_HEARTFAIL_ALLCAUSE	N14_FEMALEGENINF	PGS002051	178	6405	6975	249880	0.152536637888668	1.16478513658101	0.117944808371778	0.776055497654929	2.17288439161054	0	0.0833631770204315	1.08693648722962	0.274370981277936	0.710805976026903	FALSE
I9_HEARTFAIL_ALLCAUSE	CD2_BENIGN_SKIN	PGS002051	124	17202	3030	464176	-0.0594090985539932	0.942321188056711	0.610800055032363	0.824074185690243	2.27976914509854	0	0.0801214061811207	1.08341859340476	0.311070541794591	0.739017261467386	FALSE
I9_HEARTFAIL_ALLCAUSE	N14_CYSTITIS	PGS002051	381	16945	10353	456853	0.176470340112379	1.19299904201733	0.00639590723139115	0.824531219097009	2.28081131389241	0	0.0098380475232235	1.00988660020333	0.842987042556187	0.967695338577878	FALSE
I9_HEARTFAIL_ALLCAUSE	AB1_SCABIES	PGS002051	87	17239	1648	465558	0.505517118759412	1.6578426003445	0.00017943154714389	0.824459601993688	2.28064797464189	0	0.0135889467407815	1.0136816961235	0.882593325820147	0.976198509544906	FALSE
I9_HEARTFAIL_ALLCAUSE	N14_ENDOMETRIOSIS_NOS	PGS002051	16	6567	996	255859	0.659802079970304	1.93440943813842	0.0150569377086705	0.779230366131992	2.17979397647743	0	-0.417895282841472	0.658431173856492	0.0998093764573515	0.479117952410472	FALSE
I9_HEARTFAIL_ALLCAUSE	E4_OVARDYS	PGS002051	40	6543	1922	254933	0.224958901487564	1.25227124864877	0.29947239531863	0.776480777939432	2.1738086730282	0	0.273777424204703	1.31492209983357	0.0577650146479633	0.373784360186505	FALSE
I9_HEARTFAIL_ALLCAUSE	C3_NONHODGKIN_EXALLC	PGS002051	123	17203	959	466247	1.09872485777814	3.00033772633852	5.56673435600902e-23	0.824548169688729	2.28084997532144	0	-0.0295930057170534	0.970840579717887	0.699757987745881	0.928068417204924	FALSE
I9_HEARTFAIL_ALLCAUSE	K11_CARIES_INCLAVO	PGS002051	132	17194	1734	465472	0.750356844059324	2.11775559029516	2.90124261419724e-11	0.824113077251065	2.27985781060307	0	0.0262732028982715	1.02662138610162	0.738153469542369	0.940073175204876	FALSE
I9_HEARTFAIL_ALLCAUSE	R18_SYMPTOMS_SIGNS_INVOLVI_DIGES_SYSTEM_ABDOMEN	PGS002051	1905	15421	33087	434119	0.477147086323118	1.61147045188709	7.70741378005649e-55	0.822189027254569	2.27547546746616	0	-0.0033489143169814	0.996656687042001	0.881289813698747	0.976054883995256	FALSE
I9_HEARTFAIL_ALLCAUSE	L12_OTHERCONTACT	PGS002051	91	17235	2376	464830	0.100613010303541	1.10584860692951	0.438369878780899	0.825000240205082	2.28188131344873	0	-0.0533827991933709	0.948017042855183	0.598300788560108	0.894639054464617	FALSE
I9_HEARTFAIL_ALLCAUSE	COPD_ASTHMA_INFECTIONS	PGS002051	3779	13547	83794	383412	0.269703804333673	1.30957650239704	1.76271704601991e-32	0.827956162182611	2.28863635534316	0	-0.018172000970855	0.981992114234656	0.298959790496435	0.730616472809034	FALSE
I9_HEARTFAIL_ALLCAUSE	PULM_INFECTIONS	PGS002051	3779	13547	83794	383412	0.269703804333673	1.30957650239704	1.76271704601991e-32	0.827956162182611	2.28863635534316	0	-0.018172000970855	0.981992114234656	0.298959790496435	0.730616472809034	FALSE
I9_HEARTFAIL_ALLCAUSE	N14_EROSECTROPUT	PGS002051	25	6558	1649	255206	-0.0721036214322152	0.930434477862631	0.74867582612083	0.779129283925916	2.17957364922927	0	-0.228991616996821	0.795335200774664	0.272115409675711	0.709555330579723	FALSE
I9_HEARTFAIL_ALLCAUSE	AB1_INFECT_PARASIT	PGS002051	3256	14070	90312	376894	-0.0105195044828769	0.989535631998886	0.665495344235221	0.817680976224533	2.26524059493824	0	0.0383226102610911	1.03906639229277	0.0396548083184667	0.310269522201413	FALSE
I9_HEARTFAIL_ALLCAUSE	L12_ACTINKERA	PGS002051	51	17275	723	466483	0.064086898847425	1.06618504498757	0.725110777972882	0.824362019288807	2.2804254337019	0	0.107312453418733	1.11328204892391	0.382703537146357	0.78839121998489	FALSE
I9_HEARTFAIL_ALLCAUSE	CD2_BENIGN_RECTUM_ANAL	PGS002051	83	17243	1095	466111	0.303755941371636	1.35493833134253	0.0249900438468498	0.82467158013537	2.28113147340516	0	0.00543172355126189	1.00544650210719	0.955701267279599	0.991704280277931	FALSE
I9_HEARTFAIL_ALLCAUSE	F5_ALCOHOLAC	PGS002051	69	17257	927	466279	0.877550059898596	2.40500037599982	5.17258799056954e-09	0.824985144427272	2.28184686693543	0	-0.0930482347848306	0.911149550133687	0.454777936256793	0.82880077057146	FALSE
I9_HEARTFAIL_ALLCAUSE	L12_OTHERDISSKINANDSUBCUTIS	PGS002051	195	17131	3460	463746	0.317611101492698	1.37384187226937	0.000431842274485223	0.825054727786451	2.28200565102986	0	-0.0470592018972672	0.954030915478216	0.4862101654267	0.845329200630058	FALSE
I9_HEARTFAIL_ALLCAUSE	O15_MATERN_HYPERT_UNS	PGS002051	68	6515	2671	254184	0.268199650448091	1.30760817851461	0.0885231349430757	0.778082739514229	2.17729382178522	0	0.00878267242896952	1.00882135325388	0.944998300107387	0.989641482064607	FALSE
I9_HEARTFAIL_ALLCAUSE	Z21_PRESENCE_OTH_FUNCTIONAL_IMPLANTNTS	PGS002051	500	16826	4069	463137	0.749897349996056	2.11678271770568	1.34474647364544e-41	0.827014973571337	2.28648333023046	0	-0.136100239442281	0.872755143615031	0.000559756049265675	0.017407077488661	TRUE
I9_HEARTFAIL_ALLCAUSE	R18_FEVER_OTHER_UNKNO_ORIGIN	PGS002051	140	17186	1727	465479	0.825620710100783	2.28329759144278	3.10017407130121e-16	0.825689042893528	2.28345362087477	0	-0.164152565321046	0.848612543158386	0.0299457007030642	0.268460292521928	FALSE
I9_HEARTFAIL_ALLCAUSE	H7_EYELIDNAS	PGS002051	97	17229	1803	465403	0.132748041735623	1.14196223525749	0.316949289330382	0.824269762455864	2.28021505857804	0	0.0941036477577245	1.0986736150726	0.350396616467374	0.766740201677683	FALSE
I9_HEARTFAIL_ALLCAUSE	M13_SHOULDERNAS	PGS002051	65	17261	887	466319	0.462844294865762	1.58858597216613	0.00646052095879488	0.823956876094766	2.27950172198831	0	0.199429471344141	1.22070611163359	0.0852079033600834	0.446714391139205	FALSE
I9_HEARTFAIL_ALLCAUSE	H7_RETINALBREAK	PGS002051	31	17295	590	466616	0.191711842613624	1.21132141545609	0.300839399534897	0.825749538614484	2.28359176422633	0	-0.502360649122248	0.605100542309992	0.00334468945869321	0.0662514239444917	FALSE
I9_HEARTFAIL_ALLCAUSE	D3_NUTRIANAEMIA	PGS002051	619	16707	11320	455886	0.627198465028289	1.87235774899275	3.59617366156518e-36	0.825894072431218	2.28392184431317	0	-0.0515882534009693	0.949719830258579	0.164726147007776	0.589750864175915	FALSE
I9_HEARTFAIL_ALLCAUSE	CD2_LEIOMYOMA_ENDOMETRIOSIS	PGS002051	26	6557	1204	255651	-0.0197363575409162	0.980457129363875	0.940143374627164	0.777382350798449	2.17576940366645	0	0.275500578044081	1.31718986619241	0.156798004331378	0.578556673607102	FALSE
I9_HEARTFAIL_ALLCAUSE	CD2_BENIGN_HEMANGIOMA	PGS002051	43	17283	895	466311	0.0530799249055947	1.05451392367713	0.783360004984287	0.824553498116741	2.28086212869872	0	0.0318695699525873	1.03238284278016	0.769951490967576	0.949048325191238	FALSE
I9_HEARTFAIL_ALLCAUSE	ST19_INJURI_ELBOW_FOREA	PGS002051	167	17159	3914	463292	0.183846664751626	1.20183152583151	0.0468709976335462	0.825677319261907	2.28342685066262	0	-0.10308652817656	0.902048917456547	0.180587956840819	0.61159870302934	FALSE
I9_HEARTFAIL_ALLCAUSE	C3_UNCERTAIN_SECONDARY_EXALLC	PGS002051	150	17176	2542	464664	0.603499471692836	1.82850642368819	3.28908437236224e-09	0.824478186042099	2.2806903587081	0	-0.0151017370528659	0.985011722315577	0.827348269362882	0.964415562026774	FALSE
I9_HEARTFAIL_ALLCAUSE	I9_CAVS_OPERATIONS2	PGS002051	165	17161	363	466843	1.80552184616352	6.08314508629837	1.35920402386676e-73	0.823601959527346	2.27869283261432	0	-0.15061055248505	0.860182629423427	0.013514787501876	0.168596063343025	FALSE
I9_HEARTFAIL_ALLCAUSE	E4_VOLUME	PGS002051	78	17248	570	466636	1.09771011820995	2.99729470912576	4.37664055807649e-13	0.824097034960872	2.27982123675584	0	-0.0145779889316996	0.98552775547837	0.882582258687695	0.976198509544906	FALSE
I9_HEARTFAIL_ALLCAUSE	R18_UNSPE_URINARY_INCONTINENCE	PGS002051	95	17231	1142	466064	0.923922636276623	2.51915275403596	1.27559110766263e-14	0.825682254526294	2.28343812000564	0	-0.211437032294041	0.809420246784208	0.0272914001211367	0.255077904392524	FALSE
I9_HEARTFAIL_ALLCAUSE	M13_ARTHROSIS_KNEE	PGS002051	1032	16294	11885	455321	0.493840171185643	1.6385966449045	2.82412422643982e-35	0.826714710124149	2.28579688592601	0	-0.0618459115930346	0.940027723006353	0.0348759469924006	0.291353554650091	FALSE
I9_HEARTFAIL_ALLCAUSE	CD2_BENIGN_RECTUM_ANAL_EXALLC	PGS002051	83	17243	1095	466111	0.303755941371636	1.35493833134253	0.0249900438468498	0.82467158013537	2.28113147340516	0	0.00543172355126189	1.00544650210719	0.955701267279599	0.991704280277931	FALSE
I9_HEARTFAIL_ALLCAUSE	N14_KIDUROTH	PGS002051	112	17214	987	466219	0.72428621208689	2.06325784572159	8.85144863379261e-09	0.82362945403525	2.27875548501371	0	0.0534638880335937	1.05491889588401	0.495966082455222	0.849821377049882	FALSE
I9_HEARTFAIL_ALLCAUSE	CHRONNAS	PGS002051	79	17247	898	466308	0.912986950021028	2.49175417407246	3.95646728316247e-11	0.824728827685089	2.28126206633063	0	-0.0732461980824158	0.929371992254894	0.433060007804375	0.8177891125923	FALSE
I9_HEARTFAIL_ALLCAUSE	ST19_FRACT_SKULL_FACIAL_BONES	PGS002051	69	17257	1340	465866	0.442585734633116	1.55672730253671	0.00331027062470682	0.824747798752031	2.28130534471652	0	-0.010690360812001	0.989366578015648	0.927011372187006	0.986335283916721	FALSE
I9_HEARTFAIL_ALLCAUSE	H7_VISUALDISTBLIND	PGS002051	340	16986	5319	461887	0.448880802188222	1.5665579157945	1.52172271970015e-11	0.826493124430306	2.28529044214947	0	-0.109910330840503	0.8959144675921	0.035947761782049	0.295516866075628	FALSE
I9_HEARTFAIL_ALLCAUSE	IBD_TUBERCULOSIS	PGS002051	44	17282	603	466603	0.463649389387725	1.58986544901077	0.00851241449241253	0.825023653262194	2.28193473989168	0	-0.106003572455137	0.899421434927459	0.477451221937308	0.84116205029537	FALSE
I9_HEARTFAIL_ALLCAUSE	T1D	PGS002051	229	17097	1481	465725	1.30409930486405	3.68436910544851	1.18199752121784e-53	0.822762501859305	2.27678076910335	0	0.0079560803506123	1.00798781406071	0.879430957977561	0.975695857332128	FALSE
I9_HEARTFAIL_ALLCAUSE	N14_FEMALE_GENITAL_LSIL	PGS002051	17	6566	647	256208	0.322806042840559	1.38099747058123	0.294692411387482	0.778264783453528	2.1776902210095	0	-0.000363127816228288	0.999636938106697	0.998756591504584	0.999867085317632	FALSE
I9_HEARTFAIL_ALLCAUSE	K11_OTHDIG	PGS002051	451	16875	6357	460849	0.541097155383097	1.71789062155053	1.61122662097099e-19	0.823706195626096	2.27893036704506	0	0.00563669541432993	1.00565261147253	0.893771516505279	0.978872570905553	FALSE
I9_HEARTFAIL_ALLCAUSE	CD2_BENIGN_SKIN_EXALLC	PGS002051	124	17202	3030	464176	-0.0594090985539932	0.942321188056711	0.610800055032363	0.824074185690243	2.27976914509854	0	0.0801214061811207	1.08341859340476	0.311070541794591	0.739017261467386	FALSE
I9_HEARTFAIL_ALLCAUSE	AB1_VIRAL_NOS	PGS002051	231	17095	5439	461767	0.238412199272818	1.26923226162849	0.00439733740369389	0.824397522531818	2.28050639763747	0	0.0230938567625409	1.023362584539	0.718781517151854	0.933733460195891	FALSE
I9_HEARTFAIL_ALLCAUSE	Z21_PERSONAL_HISTORY_MALIG_NEOPLASM	PGS002051	773	16553	9715	457491	0.538553543298938	1.71352652684128	2.04265103780787e-31	0.823395614275301	2.27822268367561	0	0.00080502071929808	1.00080534483544	0.98050398490524	0.996420580392821	FALSE
I9_HEARTFAIL_ALLCAUSE	N14_FEMGENPAIN	PGS002051	62	6521	3132	253723	0.344929987094087	1.41189106561083	0.0350547657333835	0.778079449307409	2.17728665805003	0	0.0466182076772219	1.04772192052348	0.744738466707441	0.942132467646237	FALSE
I9_HEARTFAIL_ALLCAUSE	N14_HYPERTROPHYBREAST	PGS002051	20	6563	622	256233	0.621943592090591	1.86254455305828	0.00693075334301384	0.779532652497927	2.18045299807867	0	-0.443010791121924	0.642100278068021	0.0778543575166792	0.429412138048039	FALSE
I9_HEARTFAIL_ALLCAUSE	O15_PREG_MATERN_CARE	PGS002051	11	6572	2204	254651	-0.347658083327464	0.70634034447128	0.476036725282875	0.777495166000001	2.17601487737658	0	0.55393345113966	1.74008411000184	0.0745432095916748	0.421537972567921	FALSE
I9_HEARTFAIL_ALLCAUSE	I9_PULMEMB	PGS002051	360	16966	3630	463576	0.703584045401594	2.02098303777798	3.42106055507883e-25	0.823098148424167	2.27754509101128	0	-0.000779831687137835	0.999220472302567	0.986159639306005	0.997340292333335	FALSE
I9_HEARTFAIL_ALLCAUSE	I9_AVBLOCK	PGS002051	103	17223	407	466799	0.999503231741286	2.71693180767993	9.77527566790974e-13	0.822479684726966	2.27613694754144	0	0.120076264722915	1.12758284309337	0.115744785329438	0.509838519004563	FALSE
I9_HEARTFAIL_ALLCAUSE	ST19_INJURI_HIP_THIGH	PGS002051	98	17228	1304	465902	0.394041577687637	1.48296220553233	0.00286231456342693	0.824384804753099	2.28047739484617	0	-0.00381197720125626	0.996195279160545	0.964484249518233	0.993621814793331	FALSE
I9_HEARTFAIL_ALLCAUSE	I9_SAH	PGS002051	46	17280	813	466393	0.53295452070616	1.70395926176454	0.00160806184459038	0.825169422385171	2.28226739976258	0	-0.159308701934984	0.852733077982349	0.258763483511403	0.697290204918181	FALSE
I9_HEARTFAIL_ALLCAUSE	Z21_MEDICAL_OBSER_EVALU_SUSPECTED_DISEA_CONDI	PGS002051	636	16690	7072	460134	0.681930418908616	1.9776918233404	8.09367458832456e-40	0.822759722286718	2.27677444063473	0	0.00335944640972389	1.00336509567418	0.927127208521951	0.98634872535728	FALSE
I9_HEARTFAIL_ALLCAUSE	ST19_INJURI_WRIST_HAND	PGS002051	221	17105	4930	462276	0.00560092255966677	1.00561663705128	0.949482812456404	0.823212892462499	2.27780644072638	0	0.111361692660492	1.11779913348964	0.0716477095812792	0.414232621689658	FALSE
I9_HEARTFAIL_ALLCAUSE	KRA_PSY_ANYMENTAL	PGS002051	2371	14955	48035	419171	0.428026688584453	1.53422702676876	3.66620587583552e-52	0.810375964122369	2.24875327831956	0	0.0717309576410567	1.07436625514532	0.000278797914503223	0.00988676153070434	TRUE
I9_HEARTFAIL_ALLCAUSE	E4_PCOS_CONSORTIUM_EXCLUSIONS	PGS002051	304	17022	11806	455400	0.157033932940258	1.17003531596578	0.0304267286123083	0.825201968605867	2.28234168014983	0	-0.0307638014006994	0.969704588893986	0.594062219277724	0.892880281329458	FALSE
I9_HEARTFAIL_ALLCAUSE	R18_GENERAL_SYMPTOMS_SIGNS	PGS002051	2057	15269	28382	438824	0.645007636729196	1.90600158483429	1.50146188204011e-106	0.821597309068203	2.27412942552745	0	-0.0126791506800058	0.987400891106556	0.55170238817825	0.874742769588121	FALSE
I9_HEARTFAIL_ALLCAUSE	G6_DEMYEL	PGS002051	73	17253	2046	465160	0.28250848734431	1.32645303311258	0.0503259790620817	0.824786240212904	2.28139304311229	0	-0.0101789739637852	0.989872656461611	0.92830604464256	0.986405572726704	FALSE
I9_HEARTFAIL_ALLCAUSE	CD2_BENIGN_COLORECANI_EXALLC	PGS002051	415	16911	4980	462226	0.348785040883456	1.41734448647507	3.67561941896213e-08	0.823089762277186	2.27752599126347	0	0.0548471211726914	1.05637910433139	0.227233462607763	0.667630366582788	FALSE
I9_HEARTFAIL_ALLCAUSE	J10_PERITONSABSC	PGS002051	16	17310	596	466610	-0.460408498396994	0.631025819813964	0.240679656508219	0.824390371404165	2.28049008950342	0	0.45690765284998	1.57918304446208	0.0905523745087387	0.458814699697735	FALSE
I9_HEARTFAIL_ALLCAUSE	H7_GLAUCOMA	PGS002051	410	16916	6495	460711	0.137412798456535	1.14730165513469	0.0245479457395308	0.825567464998104	2.28317602026464	0	-0.0354552218849538	0.965165951574416	0.47134587799614	0.837840964337533	FALSE
I9_HEARTFAIL_ALLCAUSE	VWXY20_SEQUEL_EXTER_CAUSES_MORBIDI_MORTA	PGS002051	63	17263	1110	466096	0.268832306253482	1.30843570616241	0.133328487250476	0.823933008165762	2.27944731565233	0	0.15503106725616	1.16769423759761	0.174152406209772	0.602818675139177	FALSE
I9_HEARTFAIL_ALLCAUSE	H7_RETINALDISOTH	PGS002051	257	17069	1556	465650	1.09729869579677	2.99606180854237	7.64124871016143e-44	0.824180609946294	2.28001178074471	0	-0.0271387833720681	0.973226164542434	0.627767360863085	0.904957916656377	FALSE
I9_HEARTFAIL_ALLCAUSE	E4_DM1NOCOMP	PGS002051	315	17011	1400	465806	1.57609221038162	4.83602068665846	1.58354270796804e-102	0.821250639084329	2.27334118975291	0	-0.044709556137125	0.956275185761371	0.302402981818657	0.732542100249795	FALSE
I9_HEARTFAIL_ALLCAUSE	AB1_SEPSIS_IMPLICIT	PGS002051	156	17170	1048	466158	1.08826825557356	2.96912784727479	5.92351929946772e-25	0.823429471694982	2.27829981972295	0	0.0669386443386435	1.069229872856	0.342999560761568	0.761744088698885	FALSE
I9_HEARTFAIL_ALLCAUSE	K11_IBS	PGS002051	836	16490	23648	443558	0.127948563065728	1.13649454339846	0.00347978636589069	0.824954831708523	2.28177769900146	0	-0.00474528150848424	0.995265959552118	0.888062023162716	0.977321087073774	FALSE
I9_HEARTFAIL_ALLCAUSE	N14_FEMALE_GENITAL_DYSPLASIA_ALL	PGS002051	227	6356	10161	246694	0.105018205188578	1.11073083123588	0.22981367846814	0.773906549463525	2.16821998920163	0	0.130991722143141	1.13995834486093	0.0510234446562205	0.352168601879643	FALSE
I9_HEARTFAIL_ALLCAUSE	AB1_HERPES_SIMPLEX	PGS002051	101	17225	3193	464013	-0.0278591979793692	0.972525290687484	0.827387592924851	0.824371408505931	2.28044684521195	0	0.0586934123056986	1.06045006995416	0.523338852864851	0.862519589704372	FALSE
I9_HEARTFAIL_ALLCAUSE	D3_OTHERANAEMIA	PGS002051	625	16701	8133	459073	0.796405900410188	2.21755646981905	4.0193427668604e-53	0.822544494580416	2.27628446842379	0	0.0302081602075048	1.03066905590982	0.420383978623378	0.810122515795274	FALSE
I9_HEARTFAIL_ALLCAUSE	CD2_BENIGN_SIGMOID_COLON_EXALLC	PGS002051	146	17180	1670	465536	0.320839506090549	1.3782843568969	0.00335397381978225	0.823981747787823	2.27955841776052	0	0.0741446239869556	1.07696254885145	0.346359795253564	0.763953924227181	FALSE
I9_HEARTFAIL_ALLCAUSE	F5_SUBSNOALCO	PGS002051	105	17221	837	466369	1.14154414979827	3.13160029357701	6.16134039918211e-17	0.822851447878083	2.27698328869491	0	0.0551187422703203	1.05666607815553	0.47380276262942	0.839206981211764	FALSE
I9_HEARTFAIL_ALLCAUSE	T2D	PGS002051	1647	15679	9807	457399	1.16739141920486	3.21359876322033	1.01762571084179e-285	0.82546432759178	2.28294055155475	0	-0.102603683749498	0.902484571917478	9.54231007703213e-06	0.000580577431360563	TRUE
I9_HEARTFAIL_ALLCAUSE	C3_DIGESTIVE_ORGANS_EXALLC	PGS002051	176	17150	2723	464483	0.220031300149761	1.24611573358606	0.0183680810137524	0.824674104949629	2.2811372328457	0	0.00270385155529966	1.0027075102587	0.968561219988064	0.994142660612481	FALSE
I9_HEARTFAIL_ALLCAUSE	RHEU_ARTHRITIS_OTH	PGS002051	378	16948	3104	464102	0.930384496955355	2.53548387605225	7.6407390802319e-49	0.82602032530472	2.28421021421225	0	-0.132388151965649	0.876000907606635	0.00330392755559332	0.0656253625728934	FALSE
I9_HEARTFAIL_ALLCAUSE	F5_BIPO	PGS002051	95	17231	1559	465647	0.550422834899008	1.73398605269759	4.40196549041405e-05	0.823569183855761	2.27861814815032	0	0.182208458812091	1.19986429009617	0.0355659923075907	0.294045020600704	FALSE
I9_HEARTFAIL_ALLCAUSE	K11_LIVER	PGS002051	257	17069	2811	464395	0.774098651552688	2.16863654880102	3.01022449766468e-21	0.823333478764399	2.27808112954303	0	0.0395295979591681	1.04032128981634	0.488871552523946	0.846483794550793	FALSE
I9_HEARTFAIL_ALLCAUSE	N14_LUMPNASBREAST	PGS002051	263	6320	11923	244932	-0.0756832104991127	0.927109858713376	0.323611810160035	0.778367969496424	2.17791493983978	0	-0.000509636423506692	0.999490493419077	0.993439307625101	0.998884639726336	FALSE
I9_HEARTFAIL_ALLCAUSE	JUVEN_ARTHR_COMORB	PGS002051	78	17248	1682	465524	0.0722644694064485	1.07493959511099	0.616368650084433	0.824426884787099	2.28057335943156	0	0.0871535390995599	1.09106418787139	0.445510831281574	0.824361436860024	FALSE
I9_HEARTFAIL_ALLCAUSE	Q17_LVOTO_BROAD	PGS002051	236	17090	562	466644	1.87092628354978	6.49430918585018	4.42398092683096e-119	0.8240628095023	2.2797432101638	0	-0.193475936608289	0.824089666348966	0.000128804051520171	0.00532910500026889	TRUE
I9_HEARTFAIL_ALLCAUSE	N14_RENALTUB	PGS002051	930	16396	8035	459171	0.88537174935289	2.42388530181119	5.53561047075313e-97	0.824159693672493	2.27996409189277	0	-0.0226869362200474	0.977568477155676	0.472336960052466	0.83832148948823	FALSE
I9_HEARTFAIL_ALLCAUSE	I9_RHEUFEVWITHOUTHEART	PGS002051	118	17208	1441	465765	0.520008375241289	1.6820417371453	3.01075555089147e-06	0.825150737234801	2.28222475565144	0	-0.0489852012262325	0.952195220915895	0.597706196984103	0.89434953098531	FALSE
I9_HEARTFAIL_ALLCAUSE	M13_OSTEOPOROSIS	PGS002051	178	17148	2275	464931	0.477719792525183	1.61239361533481	7.4652434972373e-07	0.824568392767635	2.28089610159687	0	-0.0211795859559553	0.979043126385125	0.762683580773205	0.94741085405755	FALSE
I9_HEARTFAIL_ALLCAUSE	Z21_PERSONS_ENCOUNTERI_HEALTH_SERVI_CIRCUMSTANC_RELATED_REPRODUCTION	PGS002051	180	17146	23088	444118	-0.0239728394977478	0.976312226528231	0.794504352952379	0.825427907442659	2.28285740803349	0	-0.0729347705164844	0.929661469385527	0.334407553281956	0.756422883239211	FALSE
I9_HEARTFAIL_ALLCAUSE	D3_OTHERBLOOD	PGS002051	103	17223	1257	465949	0.711986712868902	2.0380362320254	2.17538054464254e-08	0.824555624363549	2.2808669783797	0	0.000709605196969069	1.0007098570263	0.994093245930623	0.998967457617309	FALSE
I9_HEARTFAIL_ALLCAUSE	L12_ULCERLOWLIMB	PGS002051	105	17221	420	466786	1.47573618814181	4.37425486241558	1.73477702964298e-27	0.823188812847652	2.27775159268495	0	0.0244632688783301	1.02476494964985	0.767497798617371	0.9485055654874	FALSE
I9_HEARTFAIL_ALLCAUSE	H8_OTOSCLE	PGS002051	26	17300	824	466382	-0.020886033798342	0.979330568794877	0.922642482823774	0.825432346247901	2.28286754121541	0	-0.345278054782141	0.708023456787009	0.0515650919226591	0.353871305793797	FALSE
I9_HEARTFAIL_ALLCAUSE	I9_STR_EXH	PGS002051	810	16516	5688	461518	0.870199696116653	2.38738755794895	1.1059704679212e-79	0.819787706736208	2.27001787687177	0	-0.0130002377195792	0.98708390037109	0.657515665497021	0.915012994754271	FALSE
I9_HEARTFAIL_ALLCAUSE	J10_PNEUMOTHORAX	PGS002051	84	17242	1700	465506	0.0843288941656993	1.08798666743805	0.544374578810586	0.824244726796217	2.28015797260451	0	0.0679307876939482	1.07029122859111	0.445661385109175	0.8244180036636	FALSE
I9_HEARTFAIL_ALLCAUSE	H8_EXTOTITIS	PGS002051	517	16809	11620	455586	0.160474955573444	1.17406836890337	0.00316534270635162	0.826418061252108	2.28511890742383	0	-0.0589738385318709	0.942731432072804	0.166985633653018	0.592881194737085	FALSE
I9_HEARTFAIL_ALLCAUSE	Z21_TRANSPLANTED_ORGAN_TISSUE_STATUS	PGS002051	105	17221	472	466734	1.84174547743777	6.30753832388527	9.49001173725021e-51	0.824863963629677	2.28157036766564	0	-0.15850438763072	0.853419219294336	0.0914464742209944	0.460807540174113	FALSE
I9_HEARTFAIL_ALLCAUSE	R18_CONVU_NOT_ELSEW_CLASSIFIED	PGS002051	61	17265	876	466330	0.735428137542938	2.08637505680468	5.31461745403902e-06	0.824613028983235	2.28099791443928	0	0.0314102334220587	1.03190874052156	0.794463202144481	0.956110601506154	FALSE
I9_HEARTFAIL_ALLCAUSE	R18_PAIN_ASSOCIATED_W_MICTU	PGS002051	52	17274	671	466535	0.641667710154569	1.89964629849252	0.000123311246185499	0.825105458296018	2.28212142127589	0	-0.160494745846625	0.851722298639784	0.246894059068031	0.686926223196777	FALSE
I9_HEARTFAIL_ALLCAUSE	H8_MIDDLEMASTOID	PGS002051	514	16812	13018	454188	0.113388165197698	1.12006661945882	0.0396316462661448	0.825679675704161	2.28343223143247	0	-0.0337408066345255	0.966822066029288	0.428568616284987	0.815173103762979	FALSE
I9_HEARTFAIL_ALLCAUSE	I9_CAVS_OPERATED	PGS002051	165	17161	363	466843	1.80552184616352	6.08314508629837	1.35920402386676e-73	0.823601959527346	2.27869283261432	0	-0.15061055248505	0.860182629423427	0.013514787501876	0.168596063343025	FALSE
I9_HEARTFAIL_ALLCAUSE	R18_UNSPE_HAEMATU	PGS002051	635	16691	8593	458613	0.427070947632493	1.53276140365925	7.20802089112809e-19	0.828988933433569	2.29100121414375	0	-0.118428942187713	0.888314935130125	0.000899259674669108	0.0250143811711013	TRUE
I9_HEARTFAIL_ALLCAUSE	G6_HEADACHE	PGS002051	121	17205	3091	464115	0.104231258568211	1.10985708920137	0.383957616338454	0.823810627675547	2.27916837284135	0	0.124518519266193	1.13260299524239	0.139347316069238	0.552064094307537	FALSE
I9_HEARTFAIL_ALLCAUSE	VWXY20_TRANSPO_ACCIDENTS	PGS002051	151	17175	3577	463629	0.192627367168632	1.21243091776675	0.0532778629381921	0.825536926443626	2.283106296434	0	-0.0964572738328252	0.90804869421124	0.209310053234736	0.646512457505665	FALSE
I9_HEARTFAIL_ALLCAUSE	ST19_TOXIC_EFFECT_ETHAN	PGS002051	42	17284	564	466642	1.33510780309093	3.80040561980946	1.40657042399698e-12	0.824847089566078	2.28153186862697	0	-0.130538289888031	0.877622888223258	0.351566916925607	0.767759289738697	FALSE
I9_HEARTFAIL_ALLCAUSE	ALCOHOL_RELATED	PGS002051	358	16968	4255	462951	0.88618521818983	2.42585785916672	1.96238653029816e-38	0.823310342849359	2.27802842466125	0	0.00217740231343723	1.00217977457533	0.963354800118359	0.993396878299132	FALSE
I9_HEARTFAIL_ALLCAUSE	AB1_VIRAL_OTHER_INTEST_INFECTIONS	PGS002051	86	17240	1553	465653	0.424572500632641	1.52893666047743	0.00195569727081029	0.824586444675913	2.28093727649573	0	0.0264905842252462	1.0268445786789	0.800377025915734	0.95758244075509	FALSE
I9_HEARTFAIL_ALLCAUSE	N14_OTHNONINFUTER	PGS002051	117	6466	3772	253083	0.227622123597221	1.25561077009527	0.0373697325139837	0.780346810141055	2.18222895340824	0	-0.118542919290156	0.888213693337494	0.211546475249141	0.649237218025664	FALSE
I9_HEARTFAIL_ALLCAUSE	N14_PROSTAOTH	PGS002051	93	10650	1378	208973	-0.0983277217600626	0.906351823861855	0.429866957306661	0.849074556489338	2.33748264251088	0	-0.084230835140318	0.91921904354611	0.405171684690435	0.80168395403063	FALSE
I9_HEARTFAIL_ALLCAUSE	G6_NERPLEX	PGS002051	1071	16255	19217	447989	0.381141103928029	1.46395416051902	8.39165743857179e-22	0.825005462181236	2.28189322940964	0	-0.0270568521264191	0.973305905440984	0.358364097906176	0.772364794223017	FALSE
I9_HEARTFAIL_ALLCAUSE	H7_LACRIMALSYSTEM	PGS002051	340	16986	5892	461314	0.31891500777295	1.37563440170592	1.38763185442056e-06	0.826249498922406	2.28473375491917	0	-0.0808180219526296	0.922361525722488	0.139977857494132	0.552781758695795	FALSE
I9_HEARTFAIL_ALLCAUSE	K11_CHOLECYST	PGS002051	152	17174	2607	464599	0.403357364238835	1.49684171379444	5.15086073500618e-05	0.825216941448549	2.28237585354859	0	-0.0636068690224824	0.938373830847869	0.425179433300559	0.812946648990122	FALSE
I9_HEARTFAIL_ALLCAUSE	M13_TRIGGERFINGER	PGS002051	84	17242	1349	465857	0.251785019867097	1.28631947442658	0.0689363273037091	0.824618899367578	2.28101130481302	0	0.0176413666678498	1.01779789467805	0.864720341769561	0.973212215766905	FALSE
I9_HEARTFAIL_ALLCAUSE	ASTHMA_CVDMETABOCOMORB	PGS002051	6204	11122	39883	427323	1.21328119949231	3.36450617670979	0	0.780467365064662	2.18249204771135	0	0.00184992623252747	1.00185163840169	0.898486196249051	0.979618498698412	FALSE
I9_HEARTFAIL_ALLCAUSE	O15_MATERN_CARE_OTHER	PGS002051	12	6571	2230	254625	0.364008720815861	1.439086764114	0.297437211830776	0.778433681928451	2.17805806062958	0	-0.0451289796408344	0.955874185572779	0.884137001718419	0.976369531532744	FALSE
I9_HEARTFAIL_ALLCAUSE	C3_NONHODGKIN	PGS002051	123	17203	959	466247	1.09872485777814	3.00033772633852	5.56673435600902e-23	0.824548169688729	2.28084997532144	0	-0.0295930057170534	0.970840579717887	0.699757987745881	0.928068417204924	FALSE
I9_HEARTFAIL_ALLCAUSE	D3_ANAEMIA_B12_DEF	PGS002051	146	17180	1751	465455	0.818333763553484	2.26671979804564	1.16119694302466e-16	0.825352400560208	2.28268504309498	0	-0.0644314488717422	0.937600385623377	0.40846954169898	0.803603908747467	FALSE
I9_HEARTFAIL_ALLCAUSE	K11_DIAHER	PGS002051	1365	15961	19910	447296	0.352609018129509	1.42277475553669	1.95420525089686e-23	0.825585683130036	2.28321761584549	0	-0.0292613261833587	0.971162641076287	0.266823088213837	0.704270593933246	FALSE
I9_HEARTFAIL_ALLCAUSE	N14_GLOMER_NEPHRITIS	PGS002051	112	17214	1175	466031	0.928764524214275	2.53137978644178	1.72254046842264e-17	0.825772297653747	2.28364373717238	0	-0.163241055980554	0.84938641405963	0.0706487192284093	0.411694824137381	FALSE
I9_HEARTFAIL_ALLCAUSE	CD2_BENIGN_HEMANGIOMA_EXALLC	PGS002051	43	17283	895	466311	0.0530799249055947	1.05451392367713	0.783360004984287	0.824553498116741	2.28086212869872	0	0.0318695699525873	1.03238284278016	0.769951490967576	0.949048325191238	FALSE
I9_HEARTFAIL_ALLCAUSE	R18_OTHER_SYMPTOMS_SIGNS_INVOLVI_URINARY_SYSTEM	PGS002051	229	17097	2648	464558	0.467593310544755	1.59614813405552	5.27031350403777e-09	0.826126987981779	2.28445386718277	0	-0.121738201771389	0.885380129113494	0.0524028031919052	0.356547976534956	FALSE
I9_HEARTFAIL_ALLCAUSE	D3_IMMUNEMECHANISM	PGS002051	102	17224	1495	465711	0.409373147877182	1.5058735291709	0.00211299833233016	0.823899576817419	2.27937111192889	0	0.148261751923468	1.15981644081882	0.123361316057701	0.524171321704329	FALSE
I9_HEARTFAIL_ALLCAUSE	E4_OBESITY	PGS002051	1097	16229	11140	456066	0.775277599801071	2.1711947667686	7.49219479732287e-79	0.816183994070107	2.26185210707786	0	0.0517066050731117	1.05306673274757	0.0655540265290957	0.397007419666024	FALSE
I9_HEARTFAIL_ALLCAUSE	F5_EATING	PGS002051	14	17312	798	466408	-0.136375084442571	0.872515304188174	0.72200208071249	0.824487722960556	2.28071210956979	0	0.277774190474765	1.32018805251105	0.246784870227409	0.686810312965362	FALSE
I9_HEARTFAIL_ALLCAUSE	M13_DEFORMDORSO	PGS002051	119	17207	2105	465101	0.407689512555064	1.50334032040481	0.000307719386161759	0.824800228330713	2.28142495573014	0	-0.0440295537101057	0.956925676351111	0.548607941901878	0.873471154066089	FALSE
I9_HEARTFAIL_ALLCAUSE	J10_SEPTDEV	PGS002051	156	17170	3225	463981	0.15153420155182	1.16361809867381	0.160542578852942	0.823307311343461	2.27802151881511	0	0.154483169869181	1.16705463621001	0.0417796565711061	0.318507395162657	FALSE
I9_HEARTFAIL_ALLCAUSE	J10_CHRONTONSADEN	PGS002051	27	17299	1115	466091	0.218442925234458	1.24413800571574	0.30193215316581	0.825026013838912	2.28194012658005	0	-0.237367527803872	0.788701365062887	0.274888187495856	0.711355706821292	FALSE
I9_HEARTFAIL_ALLCAUSE	N14_RENFAILNAS	PGS002051	223	17103	1168	466038	1.44924142965351	4.25988186916364	1.40691191760721e-66	0.824279857359274	2.280238077245	0	-0.043790121482068	0.957154822629274	0.45738038425688	0.830536140320625	FALSE
I9_HEARTFAIL_ALLCAUSE	COX_ARTHROSIS	PGS002051	490	16836	5793	461413	0.397109170924633	1.48751831493714	3.49831369652103e-12	0.825638316867943	2.28333779328574	0	-0.0428963946421272	0.958010639960731	0.339156837920326	0.759079165078703	FALSE
I9_HEARTFAIL_ALLCAUSE	G6_HEMIPLE	PGS002051	111	17215	833	466373	1.0582864256264	2.88142921316772	6.39870019034847e-19	0.823996930574364	2.27959302807212	0	-0.103895178978903	0.901319769728374	0.0902815363994182	0.458328838266871	FALSE
I9_HEARTFAIL_ALLCAUSE	N14_HYPERTROPHYBREAST_BOTH	PGS002051	65	17261	1257	465949	0.488823428201261	1.63039681210635	0.000573779735920257	0.825296644626813	2.28255777340781	0	-0.136680564585242	0.872248808795166	0.270152833811815	0.707801165171322	FALSE
I9_HEARTFAIL_ALLCAUSE	CD2_BENIGN_LIPO_SKIN_TRUNK_EXALLC	PGS002051	104	17222	1786	465420	0.421149689622021	1.52371234526374	0.000479869121296443	0.824962247178784	2.28179461951887	0	-0.0607556730590778	0.941053136323949	0.481512839660563	0.842969036573868	FALSE
I9_HEARTFAIL_ALLCAUSE	R18_SPEECH_DISTU_NOT_ELSEW_CLASSIFIED	PGS002051	70	17256	500	466706	1.15502087567586	3.17408967810326	5.09316768354965e-15	0.824685294936657	2.28116275888457	0	-0.0927859660965971	0.911388547470374	0.346247083786804	0.763808146669378	FALSE
I9_HEARTFAIL_ALLCAUSE	L12_HYPERTROPHICNAS	PGS002051	43	17283	715	466491	0.608769022702239	1.83816726334721	0.00030364811981552	0.825358473345698	2.28269890539368	0	-0.271033417954488	0.762591011747522	0.0874404535385811	0.451325581413176	FALSE
I9_HEARTFAIL_ALLCAUSE	M13_MUSCULOSKELEOTH	PGS002051	97	17229	1933	465273	0.255995783822459	1.29174728169234	0.0526188649013904	0.824327443061528	2.28034658655693	0	0.0761227251848251	1.07909499816433	0.442573718510143	0.822549663390343	FALSE
I9_HEARTFAIL_ALLCAUSE	M13_RHEUMATISM	PGS002051	36	17290	526	466680	0.414517537333485	1.51364028956827	0.107162771856558	0.824026898025796	2.27966134268908	0	0.323707203828633	1.38224253254272	0.047847512023528	0.341604547992678	FALSE
I9_HEARTFAIL_ALLCAUSE	R18_SYMPTOMS_SIGNS_INVOLVI_COGNITION_PERCEP_EMOTIONAL_STATE_BEHVI	PGS002051	275	17051	3067	464139	0.618753817231043	1.85661292058359	1.95569906052656e-14	0.823110275474428	2.27757271108254	0	0.0584347762847544	1.06017583483272	0.308709913748322	0.737225190264967	FALSE
I9_HEARTFAIL_ALLCAUSE	M13_ARTHRITISNAS	PGS002051	363	16963	2930	464276	0.940010708309598	2.56000883154964	4.14839656137272e-48	0.82604582667603	2.28426846544781	0	-0.135500992116317	0.873278296534402	0.00324230303914188	0.0647376829653732	FALSE
I9_HEARTFAIL_ALLCAUSE	K11_OTHFUNC	PGS002051	428	16898	7174	460032	0.424667571370402	1.52908202452356	8.75370812657015e-12	0.822714943280703	2.27667249122097	0	0.0553661788820861	1.05692756837947	0.200561473745387	0.636029152520695	FALSE
I9_HEARTFAIL_ALLCAUSE	R18_ABNORMAL_FINDI_EXAMI_BLOOD_WO_DIAGNOSIS	PGS002051	371	16955	2890	464316	0.639624157547105	1.89576823520875	3.13293558017048e-22	0.823207693944893	2.27779459954027	0	0.0243843138426122	1.0246840424907	0.580956048488932	0.887814296038517	FALSE
I9_HEARTFAIL_ALLCAUSE	C3_BLADDER_EXALLC	PGS002051	94	17232	998	466208	0.248482353469946	1.28207819793824	0.0600490212117836	0.824020942912023	2.27964776708684	0	0.14990298609332	1.16172153411672	0.112625405444077	0.503278351330925	FALSE
I9_HEARTFAIL_ALLCAUSE	Q17_CONGEN_MALFO_DEFORMAT_CHROMOSOMAL_ABNORMALITI	PGS002051	249	17077	3030	464176	0.875531000779587	2.40014943687383	7.33181852633578e-29	0.824953786967551	2.28177531513606	0	-0.0583546880094776	0.943315305465554	0.312277217024682	0.740071791104261	FALSE
I9_HEARTFAIL_ALLCAUSE	CD2_BENIGN_HEAMANGIOMA_LYMPHANGIOMA	PGS002051	43	17283	917	466289	0.0369264128808206	1.03761666280768	0.848252705004134	0.82454991417931	2.28085395424621	0	0.0345785549611036	1.03518334396952	0.750758179398274	0.944050200300553	FALSE
I9_HEARTFAIL_ALLCAUSE	H7_EYE_ADNEXA	PGS002051	3451	13875	62845	404361	0.265489463379372	1.30406911366838	1.45256170507886e-29	0.830462289601002	2.29437916276185	0	-0.0318107645686616	0.968689875182239	0.0786511380875739	0.431777259590751	FALSE
I9_HEARTFAIL_ALLCAUSE	C3_LYMPHNODES_SECONDARY_NAS_EXALLC	PGS002051	99	17227	1818	465388	0.480560040495654	1.61697972278655	0.00017238299745636	0.824372944217786	2.28045034732389	0	0.0097627927308282	1.00981060425645	0.908031653007342	0.981927965340393	FALSE
I9_HEARTFAIL_ALLCAUSE	AB1_BACT_BIR_OTHER_INF_AGENTS	PGS002051	569	16757	6202	461004	0.751450506947486	2.12007296797446	3.54515545335569e-44	0.824314944120949	2.28031808481857	0	-0.0459765292416695	0.955064378012862	0.237607715448888	0.678351928442748	FALSE
I9_HEARTFAIL_ALLCAUSE	PULM_PNEUMONIA_SEPSIS	PGS002051	745	16581	10807	456399	0.408511764436941	1.5045769531545	2.3610784987576e-17	0.820964221062145	2.27269015710378	0	0.0872976725631686	1.09122145806548	0.0139175417834329	0.171465789242491	FALSE
I9_HEARTFAIL_ALLCAUSE	H8_EAR_MASTOID	PGS002051	1773	15553	40875	426331	0.0933905882899771	1.09789047469543	0.002198792466909	0.831134301568908	2.29592153120512	0	-0.0637483039913044	0.938241121359462	0.00809109340710739	0.121205762888497	FALSE
I9_HEARTFAIL_ALLCAUSE	H7_EYELIDINFLAMMATION	PGS002051	102	17224	2406	464800	0.225778045766078	1.25329745972733	0.0367473419667668	0.826455348692416	2.28520411524727	0	-0.31790935844872	0.727668742449096	0.00136322271544793	0.0342262011360097	TRUE
I9_HEARTFAIL_ALLCAUSE	CD2_BENIGN_SKIN_FACE	PGS002051	20	17306	542	466664	0.111095118062256	1.11750119634772	0.658784504452534	0.825118204222319	2.28215050921271	0	-0.223346937831504	0.799837307331473	0.247394901102786	0.687519116471839	FALSE
I9_HEARTFAIL_ALLCAUSE	ST19_ADVER_EFFEC_NOT_ELSEW_CLASSIFIED	PGS002051	30	17296	578	466628	0.314005091532153	1.36889670631123	0.205016516616032	0.824604891085133	2.28097935198621	0	0.0306784659132305	1.03115389945094	0.858997377680806	0.971729278532619	FALSE
I9_HEARTFAIL_ALLCAUSE	F5_SEXDYS	PGS002051	68	17258	1222	465984	0.199852320760499	1.22122239564795	0.210234932176113	0.824293367136547	2.28026888296164	0	0.121188587483088	1.12883777697009	0.301759880274042	0.732120164728701	FALSE
I9_HEARTFAIL_ALLCAUSE	H8_OTHEREAR	PGS002051	266	17060	4694	462512	0.148827919664527	1.16047327739546	0.0569710003952963	0.824066403431085	2.27975140341327	0	0.0385294726988173	1.03928135833307	0.503373424682858	0.853010406921314	FALSE
I9_HEARTFAIL_ALLCAUSE	D3_COAGOTHER	PGS002051	88	17238	1114	466092	0.797599998997136	2.22020603247082	4.33604480128812e-09	0.824302333633824	2.28028932907803	0	0.0159694783770832	1.01609767198282	0.860585656695953	0.972022355121595	FALSE
I9_HEARTFAIL_ALLCAUSE	CD2_BENIGN_LEIOMYOMA_UTERI_EXALLC	PGS002051	187	6396	8968	247887	-0.0732474686488576	0.929370811426779	0.434569544906793	0.776388351360417	2.1736077646139	0	0.0732796325360378	1.07603138823478	0.333811380211761	0.756067820834355	FALSE
I9_HEARTFAIL_ALLCAUSE	K11_PULC	PGS002051	93	17233	1172	466034	0.358235584518079	1.43080265573231	0.00872319274375501	0.824082163375568	2.27978733245194	0	0.0384337684860219	1.03918189948819	0.647034382597868	0.911938999233925	FALSE
I9_HEARTFAIL_ALLCAUSE	MULTIMORB	PGS002051	7297	10029	74738	392468	0.98643515534329	2.68165771948057	0	0.76711541021688	2.15354519103606	0	0.0498903574740493	1.05115583867625	0.000501058577611836	0.0158831968350321	TRUE
I9_HEARTFAIL_ALLCAUSE	J10_RESPDISOTH	PGS002051	376	16950	4421	462785	0.627388422533728	1.87271345118311	1.33673211158803e-20	0.823141731026556	2.27764435451646	0	0.0436908369824187	1.04465933492577	0.366757140416784	0.778044521477565	FALSE
I9_HEARTFAIL_ALLCAUSE	K11_FISSANAL	PGS002051	174	17152	3721	463485	0.264342970179484	1.30257486403457	0.00454702248138063	0.824936602718729	2.28173610487819	0	-0.0235697062309934	0.976705889809534	0.737726495306409	0.940014424563448	FALSE
I9_HEARTFAIL_ALLCAUSE	R18_SYMPTOMS_SIGNS_CONCERNI_FOOD_FLUID_INTAKE	PGS002051	188	17138	2329	464877	0.666478273829109	1.94736713647406	8.02185418097247e-13	0.824545738840552	2.28084443092818	0	-0.0492544159474345	0.95193891044779	0.448644519113333	0.825985697251803	FALSE
I9_HEARTFAIL_ALLCAUSE	L12_ATROPHICSKIN	PGS002051	108	17218	2459	464747	0.353565269084135	1.42413593596621	0.00182363379641865	0.825583043167556	2.28321158824461	0	-0.13393298417901	0.874648677938531	0.13245237475946	0.5408555753431	FALSE
I9_HEARTFAIL_ALLCAUSE	K11_BILIAOTH	PGS002051	80	17246	945	466261	0.719978424217382	2.05438888511771	2.87628852657241e-07	0.824643109250005	2.281066528497	0	-0.0224715672445797	0.977779037750347	0.823016367382911	0.963269631500375	FALSE
I9_HEARTFAIL_ALLCAUSE	CD2_BENIGN_LIPO_SKIN_TRUNK	PGS002051	104	17222	1786	465420	0.421149689622021	1.52371234526374	0.000479869121296443	0.824962247178784	2.28179461951887	0	-0.0607556730590778	0.941053136323949	0.481512839660563	0.842969036573868	FALSE
I9_HEARTFAIL_ALLCAUSE	H7_CATARACTOTHER	PGS002051	849	16477	10249	456957	0.411945239548962	1.50975175937775	9.19821397690861e-22	0.826908748978623	2.28624046236945	0	-0.0531786480930359	0.948210601334535	0.09711159001288	0.473212696949234	FALSE
I9_HEARTFAIL_ALLCAUSE	AB1_OTHER_SUPERF_MYCOSIS	PGS002051	106	17220	2655	464551	-0.0759209751941247	0.92688945092421	0.562584153701397	0.823445532947816	2.27833641236624	0	0.190700431551029	1.21009689092935	0.0255572623943076	0.245744654699316	FALSE
I9_HEARTFAIL_ALLCAUSE	AB1_VARICELLA	PGS002051	265	17061	24782	442424	-0.930426368435561	0.394385520981237	2.37002798099214e-36	0.824576740757961	2.28091514257494	0	-0.0626060328286821	0.93931345946983	0.315164951892904	0.742210225927995	FALSE
I9_HEARTFAIL_ALLCAUSE	N14_OTHDISMALEGEN	PGS002051	341	10402	6564	203787	-0.0453085014862133	0.955702600677114	0.51295375003597	0.848540551892305	2.33623474925431	0	-0.00312122598331124	0.996883639978603	0.953155980368405	0.991065590443069	FALSE
I9_HEARTFAIL_ALLCAUSE	H7_CHALAZION	PGS002051	38	17288	1319	465887	-0.16816041577786	0.845218237467958	0.379338281300365	0.824916486885134	2.28169020631604	0	-0.105587953299853	0.899795329397957	0.524392869172883	0.86264284506416	FALSE
I9_HEARTFAIL_ALLCAUSE	L12_SEBORRHOEIC	PGS002051	223	17103	5897	461309	0.0417281433606414	1.04261099949717	0.598047865938662	0.826021280601887	2.28421239631284	0	-0.111641364829556	0.894364950717526	0.0999845159048452	0.479406881650784	FALSE
I9_HEARTFAIL_ALLCAUSE	R18_ENLARGED_LYMPH_NODES	PGS002051	55	17271	1153	466053	0.177612695614458	1.19436264975106	0.351707891785012	0.824089120912296	2.27980319421122	0	0.314076991452754	1.36899513341413	0.0316227347996282	0.276684246207478	FALSE
I9_HEARTFAIL_ALLCAUSE	I9_RHEUFEV	PGS002051	256	17070	1863	465343	0.993804828925409	2.70149366397261	4.40473658535458e-38	0.825262114994043	2.28247895888684	0	-0.0511056701459201	0.950178259751951	0.392105522952847	0.793721834936893	FALSE
I9_HEARTFAIL_ALLCAUSE	ST19_INTRACRATRAUMA	PGS002051	37	17289	549	466657	0.683996984983209	1.98178308013872	0.000414622687987353	0.824961660577883	2.28179328101648	0	-0.0757109978688034	0.927084097126913	0.654657983757069	0.914286532618433	FALSE
I9_HEARTFAIL_ALLCAUSE	R18_HEADACHE1	PGS002051	275	17051	4307	462899	0.624199303275524	1.86675065773426	1.16835087953788e-15	0.824074751884188	2.27977043589039	0	0.00394447951276267	1.00395226921081	0.944926520390459	0.989641482064607	FALSE
I9_HEARTFAIL_ALLCAUSE	R18_ABNORMAL_FINDI_DIAGNOST_IMAGI_LUNG	PGS002051	94	17232	786	466420	0.852117616387978	2.34460657598478	1.11132308416647e-10	0.823954130112784	2.27949546252624	0	0.0966161286821121	1.1014374822004	0.259829720794635	0.698236820340576	FALSE
I9_HEARTFAIL_ALLCAUSE	C3_BLADDER	PGS002051	94	17232	998	466208	0.248482353469946	1.28207819793824	0.0600490212117836	0.824020942912023	2.27964776708684	0	0.14990298609332	1.16172153411672	0.112625405444077	0.503278351330925	FALSE
I9_HEARTFAIL_ALLCAUSE	DM_COMPLICATIONS	PGS002051	337	16989	1305	465901	1.60093100278787	4.95764585861749	3.44695802580919e-117	0.823244500857475	2.27787843966991	0	-0.116130913879847	0.89035865536143	0.0100932109666501	0.140283096546734	FALSE
I9_HEARTFAIL_ALLCAUSE	G6_XTRAPYR	PGS002051	186	17140	2853	464353	0.430670656158691	1.53828884056484	1.56340805865848e-06	0.825151914411843	2.28222744223561	0	-0.0464154137222739	0.954645307047972	0.490938813551236	0.847292485567374	FALSE
I9_HEARTFAIL_ALLCAUSE	ST19_INJURI_ABDOMEN_LOWER_BACK_LUMBAR_SPINE_PELVIS	PGS002051	97	17229	1392	465814	0.477531074477095	1.61208935626947	0.000415813182918326	0.824082241641041	2.27978751088059	0	0.0525393826865847	1.05394406841014	0.56047773520712	0.878465412883501	FALSE
I9_HEARTFAIL_ALLCAUSE	F5_ADO	PGS002051	1761	15565	38385	428821	0.360399844892577	1.43390263859885	4.24878342049726e-29	0.813436663939835	2.25564658085163	0	0.0830072491355258	1.08654968506561	0.000213003164530557	0.00793661693751804	TRUE
I9_HEARTFAIL_ALLCAUSE	AB1_STREPTSTAPHYCOCC_INOTHER	PGS002051	200	17126	1893	465313	0.97256313186157	2.64471453143429	4.38970520991901e-28	0.824074258074975	2.27976931011903	0	-0.024605179354648	0.975695060544508	0.674658185031094	0.919955563468951	FALSE
I9_HEARTFAIL_ALLCAUSE	N14_MALEINFERT	PGS002051	14	10729	534	209817	-0.249732444235425	0.779009183588508	0.435225396883774	0.848414753233894	2.33594087254216	0	-0.00179644958826411	0.998205163061472	0.994621139988845	0.999158485285256	FALSE
I9_HEARTFAIL_ALLCAUSE	I9_CAVS	PGS002051	165	17161	363	466843	1.80552184616352	6.08314508629837	1.35920402386676e-73	0.823601959527346	2.27869283261432	0	-0.15061055248505	0.860182629423427	0.013514787501876	0.168596063343025	FALSE
I9_HEARTFAIL_ALLCAUSE	I9_PAROXTAC	PGS002051	272	17054	2302	464904	0.876157369989669	2.40165328751438	3.23690393474997e-29	0.82408376839896	2.27979099156688	0	-0.0559185980579771	0.945616107745103	0.297561122108441	0.729586192512234	FALSE
I9_HEARTFAIL_ALLCAUSE	G6_EPIPAROX	PGS002051	1551	15775	35289	431917	0.230838029030621	1.25965519535199	6.86275549208793e-12	0.819461495669751	2.2692774926866	0	0.0451969032661716	1.04623384648989	0.0626120993428836	0.388256159199059	FALSE
I9_HEARTFAIL_ALLCAUSE	H7_CATARACTSENILE	PGS002051	274	17052	2339	464867	0.569155346378343	1.76677410886312	6.54723323334694e-14	0.82496523977687	2.2818014480233	0	-0.0574865853296318	0.944134555555318	0.284173623327274	0.719868015023157	FALSE
I9_HEARTFAIL_ALLCAUSE	ILD_SYST_AUTO_DISEASES	PGS002051	1127	16199	21023	446183	0.357531853816559	1.4297961101857	7.90500156150763e-21	0.823694977294658	2.27890480139228	0	0.00985896190772319	1.00990772158086	0.730017767751654	0.937541416020549	FALSE
I9_HEARTFAIL_ALLCAUSE	O15_PREG_OTHER_MAT_DISORD	PGS002051	32	6551	4558	252297	-0.249392913280637	0.779273726228067	0.342421466890781	0.776723878660917	2.17433719172402	0	0.344466077182716	1.41123622725647	0.0525900304849609	0.357167120721198	FALSE
I9_HEARTFAIL_ALLCAUSE	T2D_INCLAVO	PGS002051	1647	15679	9807	457399	1.16739141920486	3.21359876322033	1.01762571084179e-285	0.82546432759178	2.28294055155475	0	-0.102603683749498	0.902484571917478	9.54231007703213e-06	0.000580577431360563	TRUE
I9_HEARTFAIL_ALLCAUSE	ST19_FRACT_LOWER_LEG_INCLU_ANKLE	PGS002051	155	17171	3477	463729	0.272600993769905	1.3133760950178	0.00359975231001571	0.826169624119322	2.28455126954848	0	-0.161625020459712	0.85076016238975	0.0379859083769225	0.303770344041082	FALSE
I9_HEARTFAIL_ALLCAUSE	N14_FEMALEGENNONINF	PGS002051	1596	4987	60052	196803	0.0713585096483832	1.07396618409765	0.0452671960096495	0.768041737281217	2.15554100247515	0	0.0417088667553536	1.04259090169017	0.14485597305193	0.560435582006027	FALSE
I9_HEARTFAIL_ALLCAUSE	CD2_BENIGN_LEIOMYOMA_UTERI	PGS002051	187	6396	8968	247887	-0.0732474686488576	0.929370811426779	0.434569544906793	0.776388351360417	2.1736077646139	0	0.0732796325360378	1.07603138823478	0.333811380211761	0.756067820834355	FALSE
I9_HEARTFAIL_ALLCAUSE	E4_DM2NOCOMP	PGS002051	1389	15937	6408	460798	1.37983212589027	3.97423440042942	0	0.821765464762395	2.27451186549351	0	-0.0991127203760996	0.905640618118765	5.21296586984816e-05	0.0024942203991704	TRUE
I9_HEARTFAIL_ALLCAUSE	COPD_EARLYANDLATER	PGS002051	1087	16239	7354	459852	1.03426407595224	2.81303529336984	2.54385182341103e-146	0.818070487132176	2.26612310272045	0	-0.00929707398714903	0.990746010182926	0.725299768929777	0.936003958444231	FALSE
I9_HEARTFAIL_ALLCAUSE	C3_MALE_GENITAL_EXALLC	PGS002051	258	10485	3342	207009	-0.0590131800028416	0.942694344361083	0.464531114916089	0.847438392845991	2.33366126544585	0	0.0398652694932949	1.04067055467553	0.474691800641918	0.839621186228061	FALSE
I9_HEARTFAIL_ALLCAUSE	M13_SPONDYLOSIS	PGS002051	1001	16325	14863	452343	0.328227472211151	1.38850478262211	6.97601333462689e-16	0.82555181177283	2.28314028147576	0	-0.0288110781325099	0.971600003615916	0.343833074293615	0.762472879897213	FALSE
I9_HEARTFAIL_ALLCAUSE	R18_ABNORMAL_RESULTS_FUNCTION_STUDI	PGS002051	154	17172	1691	465515	0.752220711022224	2.12170648580343	4.83325305444987e-14	0.824577541907201	2.2809169699291	0	-0.0514549295825358	0.949846458973915	0.434052184318838	0.818232886295769	FALSE
I9_HEARTFAIL_ALLCAUSE	C_PSOR_ARTHR_COMORB	PGS002051	4912	12414	30799	436407	1.11048438048192	3.0358285344419	0	0.790670212336532	2.2048736646995	0	0.000865107950522355	1.00086548226434	0.954524133086977	0.991402427047963	FALSE
I9_HEARTFAIL_ALLCAUSE	Z21_TOBAC_USE	PGS002051	949	16377	8063	459143	0.99191999592329	2.69640659520332	4.24943781738763e-113	0.813933499761103	2.25676754531771	0	0.0528462892722951	1.05426758042715	0.0538967677134634	0.361338657879716	FALSE
I9_HEARTFAIL_ALLCAUSE	L12_PRURITUS	PGS002051	296	17030	6207	460999	0.206222070725183	1.22902610441087	0.00453003909686167	0.825033812502591	2.28195792273303	0	-0.0201275896839038	0.980073618045915	0.723276975275358	0.935564348214594	FALSE
I9_HEARTFAIL_ALLCAUSE	M13_SYSTCONNECT	PGS002051	155	17171	1680	465526	1.03591711781649	2.81768920397018	2.08636915921643e-28	0.82587371181088	2.28387534272102	0	-0.127299000648438	0.880470372023432	0.0847209190337655	0.445625280946577	FALSE
I9_HEARTFAIL_ALLCAUSE	FALLS	PGS002051	602	16724	9680	457526	0.396826276584263	1.48709756394149	2.52432594597636e-14	0.824149017161683	2.27993974996144	0	-0.000528690955541193	0.999471448776896	0.988976150934025	0.997963989319644	FALSE
I9_HEARTFAIL_ALLCAUSE	R18_SYMPTOMS_SIGNS_ABNORMAL_CLINI_LABOR_FINDI_NOT_ELSEW_CLASSIFIED	PGS002051	6284	11042	93011	374195	0.632575454674737	1.88245251262163	6.06667496504595e-226	0.809193160018628	2.24609501612529	0	0.0101377090098809	1.01018926967023	0.493723858285297	0.848696800896658	FALSE
I9_HEARTFAIL_ALLCAUSE	K11_FEMHER	PGS002051	38	17288	644	466562	0.531851654585987	1.70208105871821	0.00270109446940179	0.825391861528224	2.28277512183374	0	-0.342343531172419	0.710104219868187	0.0367393879230049	0.29853811266215	FALSE
I9_HEARTFAIL_ALLCAUSE	L12_LICHENPLANUS	PGS002051	44	17282	1042	466164	0.20389678372619	1.22617158606225	0.223286917935041	0.825214164370673	2.2823695152219	0	-0.219702430470447	0.802757638637737	0.168350490521329	0.594779684133702	FALSE
I9_HEARTFAIL_ALLCAUSE	CIRRHOSIS_BROAD	PGS002051	103	17223	882	466324	1.08830460716064	2.96923578174607	5.4511510175521e-17	0.823998995965023	2.27959773632713	0	0.121324295454364	1.12899097964988	0.186348697232689	0.618999575564158	FALSE
I9_HEARTFAIL_ALLCAUSE	L12_RADIATIONRELATEDSKIN	PGS002051	343	16983	6489	460717	-0.094592067748403	0.909743972691014	0.165679109658369	0.822708316220176	2.27665740362456	0	0.088455348826277	1.09248547076286	0.0625133238201662	0.387919493685057	FALSE
I9_HEARTFAIL_ALLCAUSE	M13_ARTHROPATHIES	PGS002051	3803	13523	51218	415988	0.520486223057443	1.68284568918414	5.44966492414715e-114	0.825490236949544	2.28299970184452	0	-0.0289899063407537	0.971426269662868	0.0904327320457472	0.458608741325376	FALSE
I9_HEARTFAIL_ALLCAUSE	CD2_BENIGN_STOMACH_EXALLC	PGS002051	62	17264	860	466346	0.437510722620815	1.54884690624317	0.00446098503212562	0.825024076677618	2.28193570609825	0	-0.0888051625333456	0.915023837134033	0.487043969956175	0.845425357968455	FALSE
I9_HEARTFAIL_ALLCAUSE	M13_ARTHTROSIS_COX	PGS002051	490	16836	5793	461413	0.397109170924633	1.48751831493714	3.49831369652103e-12	0.825638316867943	2.28333779328574	0	-0.0428963946421272	0.958010639960731	0.339156837920326	0.759079165078703	FALSE
I9_HEARTFAIL_ALLCAUSE	J10_ACUTELOWERNAS	PGS002051	1813	15513	27011	440195	0.491647734963107	1.63500806157359	3.17632223778084e-55	0.819970939942654	2.27043385763562	0	0.0173453730428082	1.01749667757101	0.446330007378265	0.824746171594729	FALSE
I9_HEARTFAIL_ALLCAUSE	R18_HAEMORRHAGE_RESPI_PASSA	PGS002051	235	17091	2116	465090	0.647781547263174	1.91129600243376	1.98495823238693e-13	0.822745578708659	2.27674223912543	0	0.103407586855525	1.10894330769152	0.0874532690652514	0.451327027069053	FALSE
I9_HEARTFAIL_ALLCAUSE	C3_OVARY_EXALLC	PGS002051	25	6558	653	256202	0.638809049778663	1.89422360939683	0.00146497274081189	0.781005064848609	2.18366588877263	0	-0.716573624774377	0.488422912344167	0.000550023348051115	0.0171649191132752	TRUE
I9_HEARTFAIL_ALLCAUSE	N14_URETHRITISANDURSYNDR	PGS002051	32	17294	823	466383	-0.194261534518422	0.823442517462009	0.413141104695342	0.82454298276563	2.2808381447587	0	0.114113144628797	1.12087893914134	0.505687857685445	0.854130705324345	FALSE
I9_HEARTFAIL_ALLCAUSE	M13_PATELLAOTH	PGS002051	36	17290	626	466580	0.756678589747102	2.13118590936879	0.000100751297574563	0.825127799591941	2.28217240739544	0	-0.232024961439647	0.792926330476914	0.236576491632558	0.676984765021078	FALSE
I9_HEARTFAIL_ALLCAUSE	O15_MATERN_CARE	PGS002051	38	6545	8139	248716	0.104728135879156	1.11040868903476	0.588305528695942	0.778828575355599	2.17891833128811	0	-0.0939194371055037	0.910356100209023	0.585160880313232	0.889676306471796	FALSE
I9_HEARTFAIL_ALLCAUSE	E4_HYTHY_AI_STRICT	PGS002051	469	16857	5320	461886	0.846525428877207	2.33153168905633	2.59073084360642e-46	0.82535501363594	2.28269100793166	0	-0.0649799374520673	0.937086263526892	0.158955773249717	0.581183611067726	FALSE
I9_HEARTFAIL_ALLCAUSE	FG_PULMHEART	PGS002051	360	16966	3630	463576	0.703584045401594	2.02098303777798	3.42106055507883e-25	0.823098148424167	2.27754509101128	0	-0.000779831687137835	0.999220472302567	0.986159639306005	0.997340292333335	FALSE
I9_HEARTFAIL_ALLCAUSE	ST19_INJURY_POISO_CERTA_OTHER_CONSE_EXTER_CAUSES	PGS002051	2365	14961	36048	431158	0.52330939069743	1.68760335736437	1.34819136088619e-77	0.815356910360534	2.2599821394631	0	0.0350015881644095	1.03562135353529	0.0822450684511895	0.440518107209212	FALSE
I9_HEARTFAIL_ALLCAUSE	I9_CAVS_DX	PGS002051	165	17161	363	466843	1.80552184616352	6.08314508629837	1.35920402386676e-73	0.823601959527346	2.27869283261432	0	-0.15061055248505	0.860182629423427	0.013514787501876	0.168596063343025	FALSE
I9_HEARTFAIL_ALLCAUSE	M13_ROTATORCUFF	PGS002051	99	17227	1173	466033	0.284559083239025	1.32917584299409	0.0321784613978168	0.824289485065739	2.28026003081356	0	0.056126957839732	1.05773196257754	0.553332686703611	0.875427558906123	FALSE
I9_HEARTFAIL_ALLCAUSE	D3_COAGDEF_PURPUR_HAEMORRHAGIC	PGS002051	188	17138	2363	464843	0.812404769404993	2.25332019197273	5.60644980375091e-19	0.824650362832649	2.2810830744616	0	-0.0456030358606924	0.955421154859204	0.484259969858413	0.84447834663466	FALSE
I9_HEARTFAIL_ALLCAUSE	M13_ENTESOPATHYOTH	PGS002051	62	17264	993	466213	0.752372874217206	2.12202935600499	3.59678243282878e-07	0.825240038547466	2.28242857041824	0	-0.131184272250543	0.877056142390144	0.307241587028488	0.736234577905251	FALSE
I9_HEARTFAIL_ALLCAUSE	VWXY20_OTHER_EXTER_CAUSES_ACCIDENTAL_INJURY	PGS002051	1020	16306	18310	448896	0.30357334283853	1.35469094417774	1.299789809857e-13	0.82164165227168	2.27423026994716	0	0.039591512359694	1.04038570267937	0.185604472128463	0.618508998706101	FALSE
I9_HEARTFAIL_ALLCAUSE	G6_POLYOTHUNS	PGS002051	108	17218	455	466751	1.54339096851742	4.680434598369	3.23661870658605e-36	0.823977583552065	2.27954892516161	0	-0.0853763743276509	0.918166645006954	0.259119300558365	0.697659817173299	FALSE
I9_HEARTFAIL_ALLCAUSE	N14_ENDOMETRIOSIS_ASRM_STAGE3_4	PGS002051	18	6565	941	255914	0.0487719526138677	1.04998087804078	0.886273251427712	0.776781649871043	2.17446280944332	0	0.498628912347202	1.64646227831514	0.0101080812717492	0.140331149363802	FALSE
I9_HEARTFAIL_ALLCAUSE	AB1_SEPSIS_CONDITION	PGS002051	704	16622	5985	461221	0.878768778567203	2.40793318162554	8.97832765540699e-70	0.82041713897261	2.27144714906849	0	0.0313196890898213	1.03181531126353	0.355589486579965	0.770509471348864	FALSE
I9_HEARTFAIL_ALLCAUSE	M13_MUSCLE	PGS002051	74	17252	732	466474	0.925846254946151	2.52400330711654	5.73840849122375e-11	0.824716063482741	2.28123294802584	0	-0.0344893282255818	0.966098649618333	0.726946484737433	0.936648711300477	FALSE
I9_HEARTFAIL_ALLCAUSE	M13_SCIATICA	PGS002051	90	17236	1215	465991	0.622665743174447	1.86389007740346	4.05375997943901e-06	0.824753190001697	2.28131764383635	0	-0.0375700897194261	0.963126910060155	0.719170492806052	0.933858217419674	FALSE
I9_HEARTFAIL_ALLCAUSE	R18_OTHER_ABNORMAL_FINDI_BLOOD_CHEMIS	PGS002051	258	17068	1986	465220	0.603919653644254	1.82927489052211	5.74938080134237e-15	0.824531436167056	2.28081180898828	0	-0.0169169771429669	0.98322531142088	0.751988129378357	0.944397613368853	FALSE
I9_HEARTFAIL_ALLCAUSE	COPD_ASTHMA_PNEUMONIA_SEPSIS	PGS002051	745	16581	10807	456399	0.408511764436941	1.5045769531545	2.3610784987576e-17	0.820964221062145	2.27269015710378	0	0.0872976725631686	1.09122145806548	0.0139175417834329	0.171465789242491	FALSE
I9_HEARTFAIL_ALLCAUSE	N14_OTHNONINFVULV	PGS002051	47	6536	1255	255600	0.12553721034838	1.13375735568181	0.524245675849745	0.776326645329411	2.17347364404385	0	0.210632652763074	1.23445879673172	0.0947902116585023	0.468428981156942	FALSE
I9_HEARTFAIL_ALLCAUSE	KRA_PSY_SCHIZODEL	PGS002051	87	17239	1241	465965	0.907784515059923	2.47882464671717	3.81194123796975e-12	0.824691654657118	2.28117726648817	0	-0.0237886826060757	0.976492037709396	0.79538371978334	0.956356332679462	FALSE
I9_HEARTFAIL_ALLCAUSE	K11_APPENDIX	PGS002051	297	17029	9035	458171	-0.041428539873626	0.959417893015754	0.554058675487403	0.825989309892022	2.28413936958841	0	-0.0793385704810247	0.92372712475874	0.169823190148239	0.596547582827077	FALSE
I9_HEARTFAIL_ALLCAUSE	L12_GRANULOMATOUSSKIN	PGS002051	48	17278	964	466242	0.0948087148570444	1.09944852684178	0.632225875423696	0.824129413969683	2.27989505630285	0	0.175033410128696	1.19128601696663	0.161883564128183	0.585457135422959	FALSE
I9_HEARTFAIL_ALLCAUSE	E4_OBESITY_HYPER	PGS002051	1103	16223	11219	455987	0.776030312308003	2.17282966745244	2.26543087440907e-79	0.81611434310117	2.26169457237329	0	0.0512363641588911	1.05257165409667	0.0672320603328366	0.401641344694883	FALSE
I9_HEARTFAIL_ALLCAUSE	Z21_PERSONS_W_POTEN_HEALTH_HAZARDS_RELATED_FAMILY_PERSONAL_HISTORY_CERTA_CONDI_INFLUENCI_HEALTH_STATUS	PGS002051	5078	12248	55481	411725	0.852084301004868	2.3445284658196	0	0.80513945255773	2.23700843361716	0	-0.00146867869291283	0.998532399287838	0.922662457665147	0.985542247695585	FALSE
I9_HEARTFAIL_ALLCAUSE	K11_GINGIVITIS_PERIODONTAL	PGS002051	23	17303	496	466710	0.565961374050202	1.76114008349949	0.0269526292418158	0.824649858518726	2.28108192407993	0	0.109488639566615	1.1157073959436	0.563588788512133	0.879700459699487	FALSE
I9_HEARTFAIL_ALLCAUSE	K11_ENERCOLNONINF	PGS002051	898	16428	13353	453853	0.589675824936499	1.80340370211859	5.59874532021538e-45	0.825894699608926	2.28392327673849	0	-0.0512561907909553	0.950035249070695	0.0891877291665278	0.455696174380455	FALSE
I9_HEARTFAIL_ALLCAUSE	L12_DISORDSKINAPPENDIX	PGS002051	905	16421	23948	443258	0.0538123782206847	1.05528658883237	0.212976774359919	0.823337874217597	2.27809114276402	0	0.0264586680936599	1.0268118062952	0.422406075966113	0.811196955244713	FALSE
I9_HEARTFAIL_ALLCAUSE	R18_RASH_OTHER_NONSPECIFIC_SKIN_ERUPT	PGS002051	54	17272	708	466498	0.633410548031391	1.88402519278512	0.000700716842415582	0.824494083723367	2.2807266166847	0	0.0242782957458279	1.02457541319715	0.861666310322511	0.972302595890844	FALSE
I9_HEARTFAIL_ALLCAUSE	Z21_ACQUI_ABSENCE_ORGANS_NOT_ELSEW_CLASSIFIED	PGS002051	369	16957	4914	462292	0.562970908644812	1.75588132199696	2.13736801341388e-16	0.822001964002093	2.27504984943427	0	0.0478548695275088	1.04901839974027	0.278392419699759	0.714619415989821	FALSE
I9_HEARTFAIL_ALLCAUSE	M13_HALLUXVALGUS	PGS002051	167	17159	3806	463400	0.289595129958055	1.33588651809099	0.00171808895872679	0.82594031358863	2.28402745794452	0	-0.138937837948462	0.870282125299175	0.0774015450232423	0.428572799479825	FALSE
I9_HEARTFAIL_ALLCAUSE	AB1_MALARIA	PGS002051	30	17296	972	466234	-0.0728578168653783	0.929733012982624	0.714900831093704	0.825053678089259	2.2820032556162	0	-0.251728123609156	0.777456081291449	0.189929602526556	0.623822849377561	FALSE
I9_HEARTFAIL_ALLCAUSE	PNEUMONIA	PGS002051	744	16582	10796	456410	0.407318029040164	1.50278195797614	3.2465102209673e-17	0.820916744753987	2.27258226072682	0	0.0881917547511061	1.09219753601617	0.0130244960116941	0.165000927713374	FALSE
I9_HEARTFAIL_ALLCAUSE	OTHER_SYSTCON_FG	PGS002051	59	17267	512	466694	1.08371878734408	2.95565057492118	9.49721679614477e-13	0.825122080142052	2.28215935466205	0	-0.142729654474915	0.866988423656317	0.196096685793787	0.630924555358746	FALSE
I9_HEARTFAIL_ALLCAUSE	ARTHROSIS_COMORB	PGS002051	1097	16229	11140	456066	0.775277599801071	2.1711947667686	7.49219479732287e-79	0.816183994070107	2.26185210707786	0	0.0517066050731117	1.05306673274757	0.0655540265290957	0.397007419666024	FALSE
I9_HEARTFAIL_ALLCAUSE	AUD	PGS002051	162	17164	1723	465483	0.954188735206153	2.59656322789184	2.20295181110976e-19	0.822932666248369	2.27716822907696	0	0.0748972032952631	1.07777335364073	0.265770498694393	0.703673694878152	FALSE
I9_HEARTFAIL_ALLCAUSE	L12_OTHERSKINSUBCUTIS	PGS002051	1265	16061	25653	441553	0.140233528624825	1.15054245208353	0.000120993900054778	0.822566937858181	2.27633555628168	0	0.0241265113109323	1.0244199103988	0.367794134855738	0.778670543513931	FALSE
I9_HEARTFAIL_ALLCAUSE	R18_ABNORMAL_FINDI_DIAGNOST_IMAGI_OTHER_BODY_STRUCTURES	PGS002051	104	17222	1138	466068	0.602352385213765	1.82641017121397	6.25625993686064e-06	0.823420405467111	2.27827916423126	0	0.264007143531436	1.30213749812782	0.00388897241090336	0.0736855225279505	FALSE
I9_HEARTFAIL_ALLCAUSE	E4_NONTOXIC_THYROID	PGS002051	44	17282	1029	466177	0.151378380527196	1.16343679663511	0.440451980269169	0.824335648829119	2.28036529862783	0	0.169764783934468	1.18502608136365	0.22203893524979	0.661588459793924	FALSE
I9_HEARTFAIL_ALLCAUSE	F5_ORGANIC	PGS002051	45	17281	787	466419	0.319088362591972	1.37587289523007	0.118016969169542	0.824138878302341	2.27991663409019	0	0.17657595884383	1.19312505171714	0.172317517672517	0.600410701610986	FALSE
I9_HEARTFAIL_ALLCAUSE	C3_MELANOMA	PGS002051	88	17238	2403	464803	-0.108620575324051	0.897070723702512	0.406257307442177	0.824589768352246	2.28094485760557	0	0.0246201296893551	1.02492570771895	0.817064406102802	0.961759963652142	FALSE
I9_HEARTFAIL_ALLCAUSE	M13_ANKYLOSPON_ICD10	PGS002051	101	17225	1377	465829	0.366775886783434	1.44307447081061	0.00467620712459781	0.823722376749654	2.27896724299725	0	0.104350649424547	1.10998960390002	0.195917054513322	0.630718179593653	FALSE
I9_HEARTFAIL_ALLCAUSE	M13_HAMMERTOE	PGS002051	58	17268	863	466343	0.45971644693149	1.5836248796309	0.00481007094310581	0.824821721998826	2.28147399244795	0	-0.048043985255127	0.953091864166712	0.691221514795952	0.925188650537291	FALSE
I9_HEARTFAIL_ALLCAUSE	AUD_SWEDISH	PGS002051	358	16968	4253	462953	0.887367850143916	2.42872845328063	1.53198336743758e-38	0.823312190102557	2.27803263276043	0	0.00188815957814174	1.0018899432739	0.968209481296487	0.994142660612481	FALSE
I9_HEARTFAIL_ALLCAUSE	F5_ANXIETY	PGS002051	91	17235	1035	466171	0.89393659256161	2.44473465765613	2.22955724317251e-11	0.824769465906271	2.28135477464679	0	-0.0748888436984202	0.927846616594991	0.458927032068602	0.831689362769275	FALSE
I9_HEARTFAIL_ALLCAUSE	M13_DORSALGIA	PGS002051	573	16753	7888	459318	0.610547834907723	1.84143992757558	1.39544420041013e-28	0.82243958460909	2.27604567601155	0	0.0142585799682462	1.01436071839186	0.712629801064039	0.93181116207048	FALSE
I9_HEARTFAIL_ALLCAUSE	H8_HL_NAS	PGS002051	65	17261	643	466563	0.918440799828118	2.50538095251878	1.14467748354505e-10	0.825730028703911	2.28354721198983	0	-0.325925801809302	0.721858746057612	0.004297436779878	0.0790607041082208	FALSE
I9_HEARTFAIL_ALLCAUSE	N14_RENFAIL	PGS002051	798	16528	5566	461640	0.989865226254001	2.69087178903871	2.5692383597191e-103	0.824455045152747	2.28063758211551	0	-0.0360463728597423	0.964595561391277	0.296771499320435	0.729034145799238	FALSE
I9_HEARTFAIL_ALLCAUSE	N14_ENDOMETRIOSIS_OVARY	PGS002051	17	6566	903	255952	0.110680845155037	1.11703834175896	0.746984796776029	0.777022157939355	2.17498584818823	0	0.44502972328083	1.56053657941032	0.0268327110746932	0.2525970588307	FALSE
I9_HEARTFAIL_ALLCAUSE	J10_COPD	PGS002051	1129	16197	7573	459633	1.0425659662098	2.8364860116229	1.26186643949067e-153	0.817644495328364	2.26515795843864	0	-0.00983316537268919	0.990215022123388	0.705081773882067	0.929631314587464	FALSE
I9_HEARTFAIL_ALLCAUSE	ASTHMA_COMORB	PGS002051	9795	7531	131350	335856	0.89125112151307	2.43817820103915	0	0.7815369458448	2.18482764809236	0	0.0278843943383253	1.02827680292968	0.0580844923035386	0.374912678459309	FALSE
I9_HEARTFAIL_ALLCAUSE	E4_THYTOXNAS	PGS002051	68	17258	656	466550	1.01974605713629	2.77249062035422	1.29665445187536e-10	0.824197396752826	2.28005005518262	0	0.0781869234955627	1.08132476478518	0.467049140517623	0.835573601992329	FALSE
I9_HEARTFAIL_ALLCAUSE	J10_SINUSITIS	PGS002051	569	16757	16601	450605	0.0657738308604176	1.06798514456766	0.204668357609015	0.8262937057862	2.28483475806557	0	-0.0497395673648211	0.95147718794784	0.234639110879298	0.675289594693223	FALSE
I9_HEARTFAIL_ALLCAUSE	G6_NEUINFL	PGS002051	121	17205	2871	464335	0.0987468626437555	1.10378685450518	0.381845439245873	0.824528072768693	2.28080413772247	0	0.0327348228541496	1.03327650159508	0.704095143047646	0.929243541609303	FALSE
I9_HEARTFAIL_ALLCAUSE	E4_HYPERCHOL	PGS002051	1907	15419	11307	455899	1.04262808224869	2.83666220837058	8.80119465663123e-250	0.816713089196464	2.2630491586534	0	-0.0429683752541442	0.957941684250314	0.0386140090167851	0.306411365537746	FALSE
I9_HEARTFAIL_ALLCAUSE	I9_CAVS_RHEU	PGS002051	167	17159	367	466839	1.79391216786492	6.01293010413669	1.50756064270861e-72	0.823398761036131	2.27822985270879	0	-0.135712044154763	0.873094008817621	0.0248399491030477	0.241738160709959	FALSE
I9_HEARTFAIL_ALLCAUSE	I9_LYMPHOTH	PGS002051	51	17275	624	466582	0.994779187941892	2.70412717146461	1.59909720642465e-09	0.824993739910916	2.28186648059714	0	-0.108963888396489	0.896762800456225	0.369864254566292	0.780119386256532	FALSE
I9_HEARTFAIL_ALLCAUSE	ST19_INJURY_MUSCLE_TENDON_WRIST_HAND_LEVEL	PGS002051	42	17284	860	466346	-0.079452095783262	0.923622264309986	0.719867916564257	0.823963382337731	2.2795165530286	0	0.340956556345	1.40629214506429	0.0211972025016431	0.220034823552583	FALSE
I9_HEARTFAIL_ALLCAUSE	G6_ULLNLE	PGS002051	47	17279	566	466640	0.225100857389145	1.25244902856105	0.302378073310143	0.823630672112162	2.27875826071485	0	0.263961853713052	1.30207852589245	0.0279045798045242	0.258340365565166	FALSE
I9_HEARTFAIL_ALLCAUSE	K11_OESITIS	PGS002051	574	16752	7042	460164	0.485094333016421	1.62432822939877	1.12879558761323e-19	0.824344871099514	2.28038632887018	0	-0.00245797991125689	0.997545038447837	0.951563189547859	0.990673564285389	FALSE
I9_HEARTFAIL_ALLCAUSE	K11_PERITON	PGS002051	196	17130	3231	463975	0.377343210647378	1.45840476352875	2.29796720280705e-05	0.824644265971527	2.28106916705728	0	-0.019692361299854	0.980500266741024	0.749502640065618	0.943763889107998	FALSE
I9_HEARTFAIL_ALLCAUSE	E4_MINERAL_MET	PGS002051	70	17256	942	466264	0.537091384030842	1.71102290893903	0.000331924936346029	0.82476823120998	2.28135195786825	0	-0.0277448672533714	0.972636486566451	0.806379768478479	0.958562218980719	FALSE
I9_HEARTFAIL_ALLCAUSE	ALCOLIVER	PGS002051	61	17265	602	466604	1.10220241740634	3.01078974290864	1.7730007221927e-12	0.824877247720011	2.28160067645382	0	-0.0422993417889523	0.958582793732716	0.726654008755186	0.936543825695976	FALSE
I9_HEARTFAIL_ALLCAUSE	CD2_NONHODGKIN_NAS_EXALLC	PGS002051	85	17241	670	466536	1.2127024644012	3.36255958225666	3.442579272603e-22	0.825557086954758	2.28315232548788	0	-0.198122131892287	0.820269665933443	0.0448513069227629	0.329906791197911	FALSE
I9_HEARTFAIL_ALLCAUSE	H7_RETINALDETACHOTH	PGS002051	45	17281	688	466518	-0.0872439135844239	0.916453532903099	0.679387205987315	0.824215158193577	2.28009055251622	0	0.220883713218492	1.24717839177004	0.137389831757243	0.54873637557286	FALSE
I9_HEARTFAIL_ALLCAUSE	MYELOPROF	PGS002051	74	17252	463	466743	1.23853755940814	3.4505635288777	1.09711158727172e-17	0.824349201541622	2.28039620397254	0	-0.0276902307464975	0.972689629478294	0.759784038036582	0.946467365023378	FALSE
I9_HEARTFAIL_ALLCAUSE	E4_PCOS_CONCORTIUM	PGS002051	93	6490	6232	250623	-0.335986578271824	0.714632697357499	0.0249248587699692	0.774263802299112	2.16899473032194	0	0.320990415057877	1.37849236806087	0.00329703067944781	0.0655337702884767	FALSE
I9_HEARTFAIL_ALLCAUSE	I9_OTHPER	PGS002051	550	16776	4506	462700	0.880708428304296	2.41260826113086	4.2481152128671e-51	0.818436570530107	2.26695284463413	0	0.045539174240463	1.0465920032577	0.212670512970825	0.650264091060758	FALSE
I9_HEARTFAIL_ALLCAUSE	OTHER_ILD_CVD_COMORB	PGS002051	389	16937	3720	463486	0.760759493298228	2.13990084382322	2.31486265694066e-31	0.823040048780912	2.27741277029792	0	-0.00954136189378752	0.990504012473848	0.825992819754727	0.964077978656699	FALSE
I9_HEARTFAIL_ALLCAUSE	CD2_BENIGN_RECTUM	PGS002051	77	17249	1054	466152	0.280328287160987	1.32356425017343	0.0473022119183253	0.824782720986921	2.28138501438874	0	-0.0105198752075756	0.989535265153655	0.923625039965404	0.985751912184843	FALSE
I9_HEARTFAIL_ALLCAUSE	J10_COPDNAS_INCLAVO	PGS002051	1087	16239	7354	459852	1.03426407595224	2.81303529336984	2.54385182341103e-146	0.818070487132176	2.26612310272045	0	-0.00929707398714903	0.990746010182926	0.725299768929777	0.936003958444231	FALSE
I9_HEARTFAIL_ALLCAUSE	N14_GENITOUROTH	PGS002051	36	17290	640	466566	0.195865117522248	1.21636282823688	0.407837031864226	0.824468567666737	2.28066842227764	0	0.121865087628321	1.12960169425609	0.475211556133633	0.839860431014965	FALSE
I9_HEARTFAIL_ALLCAUSE	C3_COLORECTAL	PGS002051	126	17200	2182	465024	0.10428197819219	1.10991338216317	0.334728033991812	0.825039278325233	2.2819703955444	0	-0.0397219906399911	0.961056584742172	0.634514446648787	0.907348288814438	FALSE
I9_HEARTFAIL_ALLCAUSE	CD2_BENIGN_LIPOMATOUS_EXALLC	PGS002051	277	17049	4870	462336	0.278788843695458	1.32152826538112	0.000267048378989124	0.823879800427	2.27932603464161	0	0.0442566112495919	1.04525054352497	0.425766952044363	0.81346674379301	FALSE
I9_HEARTFAIL_ALLCAUSE	ILD_DIFF_DG	PGS002051	7285	10041	165187	302019	0.290867545599526	1.33758740287856	1.04365162677741e-52	0.817952014901695	2.26585464596458	0	0.0103248194163042	1.01037830427966	0.47909603351601	0.841891065857664	FALSE
I9_HEARTFAIL_ALLCAUSE	AB1_SALMONELLA_OTH	PGS002051	18	17308	596	466610	-1.26266145627303	0.282900097431226	0.00597222527371322	0.823780916900014	2.27910065798735	0	0.802086798745038	2.23019003369539	9.54698652477175e-05	0.00412936625050487	TRUE
I9_HEARTFAIL_ALLCAUSE	E4_OBESITYNAS	PGS002051	414	16912	2385	464821	1.45528237472468	4.28569346626986	5.22799613543104e-110	0.821418153344181	2.27372203871763	0	-0.0531540569339765	0.94823391921896	0.212074997950889	0.649605944251357	FALSE
I9_HEARTFAIL_ALLCAUSE	VWXY20_UNSPE_FALL	PGS002051	178	17148	2349	464857	0.624285785910433	1.86691210623101	3.6271889745291e-11	0.824211091308993	2.28008127966996	0	0.0207422149912179	1.02095882983075	0.753074558644717	0.944627385366513	FALSE
I9_HEARTFAIL_ALLCAUSE	CD2_BENIGN_OTHER_NOS_EXALLC	PGS002051	29	17297	504	466702	0.0758766711318032	1.07882951512936	0.769039188497205	0.824344094056749	2.28038455691317	0	0.157481437528757	1.17055902931171	0.30475887377698	0.734305050420183	FALSE
I9_HEARTFAIL_ALLCAUSE	CD2_BENIGN_SKIN_EYELID_EXALLC	PGS002051	36	17290	734	466472	-0.584885875326415	0.55716944496494	0.0343688277306606	0.823546258397778	2.2785659103845	0	0.587764256633865	1.79995966556906	0.000190664022814381	0.00725510134324344	TRUE
I9_HEARTFAIL_ALLCAUSE	H8_PERFORATION	PGS002051	65	17261	1174	466032	0.48018078703398	1.6163665939022	0.000568949717103141	0.825666031460052	2.28340107593825	0	-0.287154243007281	0.75039597657823	0.0268193571618388	0.252559777344787	FALSE
I9_HEARTFAIL_ALLCAUSE	I9_VTE	PGS002051	1116	16210	12706	454500	0.609020262495684	1.83862914212951	7.45567221760614e-53	0.817802623808578	2.26551617274524	0	0.0401364835999968	1.0409528374882	0.132219391326005	0.540500710274625	FALSE
I9_HEARTFAIL_ALLCAUSE	H7_KERATITIS	PGS002051	94	17232	1987	465219	0.213784245623979	1.23835544536228	0.0870096748934049	0.825165168194475	2.2822576905825	0	-0.0861038755762179	0.91749892054096	0.402286209892734	0.799733075179454	FALSE
I9_HEARTFAIL_ALLCAUSE	I9_DISVEINLYMPH	PGS002051	1612	15714	25362	441844	0.397940362847706	1.48875524213668	4.8436567784966e-33	0.81888529870585	2.26797031851612	0	0.0399551136364311	1.04076405703006	0.0937404739862434	0.466052864597463	FALSE
I9_HEARTFAIL_ALLCAUSE	N14_ORHCEPINDIDYMITIS	PGS002051	92	10651	1451	208900	0.11997649174134	1.1274703464033	0.408944799232277	0.84717294351488	2.33304187883542	0	0.214127314214579	1.23878035910269	0.0535315075464311	0.360400442470507	FALSE
I9_HEARTFAIL_ALLCAUSE	K11_TONGUE	PGS002051	64	17262	1355	465851	0.183841152706774	1.20182490130049	0.238595690821257	0.824616337822931	2.28100546190821	0	0.0400079861162581	1.04081908626142	0.739565344784177	0.940482129630698	FALSE
I9_HEARTFAIL_ALLCAUSE	H8_EUSTNAS	PGS002051	39	17287	1161	466045	0.0304158191322388	1.03088310576164	0.867115886302105	0.825174287354161	2.28227850294972	0	-0.200412060749408	0.818393455768569	0.199881821259081	0.635457120309577	FALSE
I9_HEARTFAIL_ALLCAUSE	N14_POLYPFEMGEN	PGS002051	302	6281	10969	245886	-0.0371965016965868	0.963486789957452	0.600992784542626	0.779522662644409	2.18043121578142	0	-0.0259408196190948	0.974392752836731	0.658228518814827	0.915163383794626	FALSE
I9_HEARTFAIL_ALLCAUSE	M13_JOINTOTH	PGS002051	509	16817	7080	460126	0.580771928743143	1.78741765741499	7.69202350755107e-25	0.82507792693147	2.28205859222399	0	-0.0461630768472888	0.954886229657023	0.273838113208831	0.710329497720302	FALSE
I9_HEARTFAIL_ALLCAUSE	L12_LYMPHADENITIS	PGS002051	29	17297	588	466618	0.296758458146506	1.34549026798214	0.24259268635691	0.824449363346008	2.28062462401034	0	0.148192452632825	1.15973606914708	0.395320129047267	0.795318040013726	FALSE
I9_HEARTFAIL_ALLCAUSE	M13_SCOLIOSIS	PGS002051	61	17265	1386	465820	0.134531911032011	1.14400116467771	0.423793603121944	0.82416787414021	2.27998274314171	0	0.156245857825238	1.16911360348661	0.180520751916447	0.611572504528209	FALSE
I9_HEARTFAIL_ALLCAUSE	ILD_CVDMETABOCOMORB	PGS002051	6385	10941	43087	424119	1.18764515148274	3.27934973587069	0	0.778875646626735	2.17902089815762	0	0.00676719004214558	1.0067901392106	0.63946570595291	0.909167707828658	FALSE
I9_HEARTFAIL_ALLCAUSE	J10_EMPHYSEMA	PGS002051	117	17209	552	466654	1.34111038336131	3.82328646294962	1.18319654952504e-27	0.823295917000114	2.27799556240365	0	0.0188855645786542	1.0190650248091	0.797482810815889	0.956811906895996	FALSE
I9_HEARTFAIL_ALLCAUSE	T2D_WIDE	PGS002051	1738	15588	10064	457142	1.19653802249478	3.3086426259742	1.66889133734899e-308	0.823659287498136	2.278823469195	0	-0.0926445153303472	0.911517473196871	3.59344172920739e-05	0.00182114292991311	TRUE
I9_HEARTFAIL_ALLCAUSE	K11_OTHABDHER	PGS002051	76	17250	1069	466137	0.321201574631611	1.37878348065623	0.0215392631950393	0.824987942794917	2.28185325239081	0	-0.0571949999949667	0.944409891485678	0.620073469299743	0.902354850380724	FALSE
I9_HEARTFAIL_ALLCAUSE	N14_PROSTHYPERPLA	PGS002051	993	9750	11556	198795	0.109009012522643	1.11517240081267	0.00658631863538616	0.859788116241944	2.3626600313801	0	-0.112849808658011	0.893284813686357	0.000184012928990939	0.00707241112604317	TRUE
I9_HEARTFAIL_ALLCAUSE	L12_IMPETIGO	PGS002051	30	17296	853	466353	0.0301718676164595	1.03063165093804	0.896761661918602	0.824739432516756	2.28128625885911	0	-0.00297088032056524	0.997033528377389	0.985674066244449	0.997309107273431	FALSE
I9_HEARTFAIL_ALLCAUSE	N14_ABNORMALBLEED	PGS002051	94	6489	3862	252993	0.17215392302239	1.18786065824575	0.204452236848914	0.776916181116338	2.17475536231123	0	0.0950867608045865	1.09975426655207	0.363934378926287	0.776241370993228	FALSE
I9_HEARTFAIL_ALLCAUSE	M13_GOUT	PGS002051	950	16376	8831	458375	0.569212937565516	1.76687586241154	2.44088959955916e-42	0.825278379744822	2.28251608314017	0	-0.0373940942542421	0.963296430945738	0.218363665541915	0.657196745091749	FALSE
I9_HEARTFAIL_ALLCAUSE	CD2_BENIGN_SIGMOID_COLON	PGS002051	146	17180	1670	465536	0.320839506090549	1.3782843568969	0.00335397381978225	0.823981747787823	2.27955841776052	0	0.0741446239869556	1.07696254885145	0.346359795253564	0.763953924227181	FALSE
I9_HEARTFAIL_ALLCAUSE	N14_MENSIRREG	PGS002051	90	6493	6079	250776	-0.343471252482789	0.70930387157659	0.0230672307806572	0.774586067685606	2.16969383488956	0	0.304791468435421	1.35634213336645	0.00600827503605504	0.0995632202478082	FALSE
I9_HEARTFAIL_ALLCAUSE	ASTHMA_MEDICATIO_COMORB	PGS002051	1374	15952	15953	451253	0.450488312975439	1.569078199692	7.03071493373097e-39	0.827901459022978	2.28851116312751	0	-0.0565145468266475	0.945052736876819	0.024242041529197	0.23846567106103	FALSE
I9_HEARTFAIL_ALLCAUSE	K11_ULCER	PGS002051	218	17108	3743	463463	0.345285572719014	1.41239320304886	3.0922230665031e-05	0.824597735246603	2.28096302972468	0	0.00709370539580065	1.0071189253229	0.906257944641732	0.98139861465704	FALSE
I9_HEARTFAIL_ALLCAUSE	J10_PLEUREFFUSION	PGS002051	175	17151	1404	465802	0.884472433194982	2.4217064424829	3.27132142778634e-19	0.823988334095345	2.27957343168271	0	0.0410511723771745	1.04190542095851	0.56748117868165	0.881462859447722	FALSE
I9_HEARTFAIL_ALLCAUSE	NEURODIS	PGS002051	3685	13641	67000	400206	0.41493113514125	1.51426645735567	9.05388170175943e-71	0.814462813059327	2.25796239858842	0	0.0239634794354635	1.02425291091303	0.160516044085654	0.583422928679061	FALSE
I9_HEARTFAIL_ALLCAUSE	K11_IBD	PGS002051	303	17023	5197	462009	0.384474003023714	1.46884151201729	6.41477105675515e-08	0.824553973379008	2.28086321270669	0	0.00592469610187054	1.00594228182669	0.910349221812111	0.982433993159878	FALSE
I9_HEARTFAIL_ALLCAUSE	AB1_HEPATITIS_OTHER_VIRAL	PGS002051	73	17253	1440	465766	0.188603686934959	1.2075622849277	0.215671155254198	0.823936582879804	2.27945546403922	0	0.169232128645578	1.18439503903288	0.0945252171485298	0.467768088822909	FALSE
I9_HEARTFAIL_ALLCAUSE	J10_PNEUMONAS	PGS002051	702	16624	10352	456854	0.379317871832555	1.46128746404927	2.65006964974577e-14	0.820733952031349	2.27216688719275	0	0.0965662940664063	1.10138259385443	0.00788942309213298	0.119196700775991	FALSE
I9_HEARTFAIL_ALLCAUSE	PAIN	PGS002051	2219	15107	37208	429998	0.527446660663961	1.69459989134519	2.02950716139148e-74	0.818370646620322	2.26680340316525	0	0.0115158439991794	1.01158240659345	0.580746029507246	0.887691228046726	FALSE
I9_HEARTFAIL_ALLCAUSE	THYROIDITIS_ILD	PGS002051	24	17302	871	466335	-0.144156830609852	0.865751961003675	0.584316362032643	0.824593274162446	2.28095285417934	0	0.121012214184468	1.12863869768441	0.572880580983932	0.884417990171966	FALSE
I9_HEARTFAIL_ALLCAUSE	CD2_BENIGN_RECTUM_EXALLC	PGS002051	77	17249	1054	466152	0.280328287160987	1.32356425017343	0.0473022119183253	0.824782720986921	2.28138501438874	0	-0.0105198752075756	0.989535265153655	0.923625039965404	0.985751912184843	FALSE
I9_HEARTFAIL_ALLCAUSE	COPD_MODE	PGS002051	1087	16239	7354	459852	1.03426407595224	2.81303529336984	2.54385182341103e-146	0.818070487132176	2.26612310272045	0	-0.00929707398714903	0.990746010182926	0.725299768929777	0.936003958444231	FALSE
I9_HEARTFAIL_ALLCAUSE	R18_DIZZI_GIDDI	PGS002051	184	17142	1874	465332	0.724122470098574	2.06292003143747	6.12845147554128e-14	0.824192491810399	2.28003887169579	0	-0.0117574642095695	0.988311384679133	0.865626262750391	0.973418222126102	FALSE
I9_HEARTFAIL_ALLCAUSE	K11_PULPITIS_4	PGS002051	196	17130	4240	462966	0.249792158609998	1.28375857079211	0.0053420935482584	0.824507561280822	2.28075735551586	0	0.0117198793207905	1.01178882619284	0.859040822172197	0.971729278532619	FALSE
I9_HEARTFAIL_ALLCAUSE	C3_RECTUM	PGS002051	44	17282	832	466374	-0.100721900874162	0.90418445083006	0.602934750166596	0.824495532818691	2.28072992167737	0	0.0851777256567465	1.08891057684944	0.526210560862715	0.86374748539034	FALSE
I9_HEARTFAIL_ALLCAUSE	DIABETES_FG	PGS002051	2548	14778	20539	446667	1.01853756272879	2.76914210468342	1.66991095578746e-308	0.81741258694136	2.26463271021728	0	-0.0422308078095416	0.958648491477403	0.0255567608016951	0.245744654699316	FALSE
I9_HEARTFAIL_ALLCAUSE	CD2_INSITU_BREAST_NOS_EXALLC	PGS002051	34	6549	848	256007	0.270641512911782	1.31080507945063	0.173166949015384	0.778878321015759	2.17902672571498	0	-0.0995036723719515	0.905286625313193	0.556556771990309	0.876851085397958	FALSE
I9_HEARTFAIL_ALLCAUSE	VWXY20_COMPLICATIO_MEDICAL_SURGI_CARE	PGS002051	1140	16186	11788	455418	0.838700617450595	2.31335908457797	5.52286048217857e-107	0.824127074361633	2.27988972224826	0	-0.0645732511527209	0.937467441176185	0.0150328259954144	0.179953302521075	FALSE
I9_HEARTFAIL_ALLCAUSE	R18_SYMPTOMS_SIGNS_INVOLVI_SKIN_SUBCU_TISSUE	PGS002051	282	17044	3513	463693	0.762390655558818	2.1433942176763	6.36021352715402e-23	0.824368539450559	2.28044030249306	0	-0.0132677485405173	0.986819880062286	0.822651862800391	0.963256416077611	FALSE
I9_HEARTFAIL_ALLCAUSE	E4_DM2_STRICT	PGS002051	1323	16003	6225	460981	1.35881422338719	3.89157602496943	1.66915371454539e-308	0.823488689525759	2.27843473969092	0	-0.111585347248517	0.894415052281903	1.09426521688829e-05	0.000652960921927597	TRUE
I9_HEARTFAIL_ALLCAUSE	H7_KERATITISOTH	PGS002051	39	17287	849	466357	0.0500536801686167	1.05132753030042	0.810823820532808	0.824533721152435	2.28081702061587	0	0.0932363629608378	1.09772116523185	0.548532536630944	0.87344643359999	FALSE
I9_HEARTFAIL_ALLCAUSE	M13_RHEUMA	PGS002051	259	17067	2009	465197	1.10401198434833	3.01624290093587	8.05942560473432e-45	0.824071090960924	2.27976208984105	0	-0.0805092518306751	0.922646367376305	0.120397300514108	0.518378425979901	FALSE
I9_HEARTFAIL_ALLCAUSE	R18_OTHER_SYMPTOMS_SIGNS_INVOLVI_COGNITIVE_FUNCTIONS_AWARE	PGS002051	65	17261	778	466428	0.413495927414897	1.51209472924957	0.0158886742605431	0.823977029750053	2.27954766274317	0	0.201303430017335	1.22299580916812	0.0861727768561946	0.448726022895247	FALSE
I9_HEARTFAIL_ALLCAUSE	N14_ENDOMETRIOSIS	PGS002051	167	6416	7927	248928	-0.0412148667797736	0.959622916708495	0.68953309177562	0.774548016328027	2.16961127666435	0	0.153489746751092	1.16589583284065	0.0499190686385679	0.348501241524498	FALSE
I9_HEARTFAIL_ALLCAUSE	N14_OTHNONINFVAG	PGS002051	47	6536	1207	255648	0.640365842792064	1.89717482009381	0.000114372402902705	0.779707142757462	2.18083349908411	0	-0.204243258519344	0.815264027143714	0.174613841276668	0.60330518251306	FALSE
I9_HEARTFAIL_ALLCAUSE	H7_GLAUCNAS	PGS002051	66	17260	650	466556	0.687083111241525	1.9879085600812	9.41075625400642e-07	0.825465292206294	2.2829427537134	0	-0.19257021283948	0.824836402064503	0.13513386600175	0.54548193805465	FALSE
I9_HEARTFAIL_ALLCAUSE	TONGUEABNORMALITY	PGS002051	64	17262	1355	465851	0.183841152706774	1.20182490130049	0.238595690821257	0.824616337822931	2.28100546190821	0	0.0400079861162581	1.04081908626142	0.739565344784177	0.940482129630698	FALSE
I9_HEARTFAIL_ALLCAUSE	ULCERNAS	PGS002051	129	17197	1888	465318	0.457263148318322	1.57974453667613	2.26726671415094e-05	0.824497704506071	2.28073487471513	0	0.0292022612789802	1.02963282826833	0.706878488124234	0.930283209541655	FALSE
I9_HEARTFAIL_ALLCAUSE	N14_BREASTDISOTH	PGS002051	198	6385	8441	248414	-0.0413327814755463	0.959509769735191	0.644094457599511	0.776930180375246	2.17478580748771	0	0.0460473282490503	1.04712396832816	0.515127750009798	0.85866853760917	FALSE
I9_HEARTFAIL_ALLCAUSE	H7_LIDLACRIMALORBIT	PGS002051	875	16451	17361	449845	0.218061058432952	1.24366300141483	2.64685966948796e-07	0.827464811202838	2.28751210785029	0	-0.0576145484717262	0.944013748860597	0.0900080270865545	0.457609302569037	FALSE
I9_HEARTFAIL_ALLCAUSE	N14_OTHBLADD	PGS002051	528	16798	7213	459993	0.266399919179789	1.30525695161198	1.72289940063458e-06	0.823255899415269	2.27790440434693	0	0.0401412316734167	1.04095778002043	0.320882054418609	0.746285487303934	FALSE
I9_HEARTFAIL_ALLCAUSE	G6_MIGRAINE	PGS002051	526	16800	19864	447342	-0.090770522251459	0.913227252189553	0.099297064278153	0.824454380155983	2.2806360654994	0	0.00902571877947936	1.00906657340083	0.83401856938248	0.96571280273542	FALSE
I9_HEARTFAIL_ALLCAUSE	C_STROKE	PGS002051	933	16393	6961	460245	0.863522441164507	2.37149946600705	3.79009395147871e-91	0.820827469838344	2.27237938519318	0	-0.0251847533995229	0.975129736850998	0.370140618549315	0.780138298050541	FALSE
I9_HEARTFAIL_ALLCAUSE	H7_LENS	PGS002051	990	16336	11502	455704	0.44185984511051	1.55559770053098	1.99260953279209e-28	0.827939604200541	2.28859846045716	0	-0.067132344229407	0.935071441838119	0.024813579796843	0.241642170309954	FALSE
I9_HEARTFAIL_ALLCAUSE	KRA_PSY_ALCOH	PGS002051	69	17257	927	466279	0.877550059898596	2.40500037599982	5.17258799056954e-09	0.824985144427272	2.28184686693543	0	-0.0930482347848306	0.911149550133687	0.454777936256793	0.82880077057146	FALSE
I9_HEARTFAIL_ALLCAUSE	N14_ENDOMETRIOSIS_UTERUS	PGS002051	32	6551	1476	255379	0.0413486611069635	1.0422154221874	0.852224152451969	0.778275219707053	2.17771294805534	0	0.0147614287576974	1.01487091671673	0.936706351422037	0.987894124036915	FALSE
I9_HEARTFAIL_ALLCAUSE	Z21_DEPENDENCE_ENABL_MACHINES_DEVICES_NOT_ELSEW_CLASSIFIED	PGS002051	97	17229	440	466766	1.72198547213766	5.59562740461614	5.3927832984303e-45	0.82472766808727	2.28125942098565	0	-0.173505775416211	0.840712295684438	0.0245827432783416	0.240291968047937	FALSE
I9_HEARTFAIL_ALLCAUSE	N14_UTER_POLYP	PGS002051	58	6525	2799	254056	-0.325331664845833	0.722287756453895	0.0474785793425543	0.777956613524869	2.17701922576504	0	0.0422596231720038	1.04316527347417	0.749931534904149	0.943865647252296	FALSE
I9_HEARTFAIL_ALLCAUSE	I9_VARICVE	PGS002051	681	16645	14272	452934	0.183394454634746	1.20128816832189	0.000145151576138257	0.826026076797123	2.28422335186773	0	-0.0362740500897186	0.964375969944747	0.339403412907035	0.759283663920504	FALSE
I9_HEARTFAIL_ALLCAUSE	L12_NONIONRADISKIN	PGS002051	318	17008	6259	460947	-0.137608141667451	0.871440105915256	0.0507764706512769	0.822995822822664	2.27731205176303	0	0.0814202977384402	1.0848267509928	0.0997684858051753	0.478995650536836	FALSE
I9_HEARTFAIL_ALLCAUSE	D3_ANAEMIA_IRONDEF	PGS002051	489	16837	9698	457508	0.582410129120016	1.79034820545206	3.41352225522627e-25	0.825572342143495	2.2831871556732	0	-0.0540710504153306	0.947364793448472	0.189099758281178	0.622830325699288	FALSE
I9_HEARTFAIL_ALLCAUSE	RA_CO_MORB	PGS002051	4444	12882	25979	441227	1.13433727158486	3.10911236287055	0	0.793279315613979	2.21063391908602	0	-0.00875364629035092	0.991284555322271	0.571543746927682	0.883603057905236	FALSE
I9_HEARTFAIL_ALLCAUSE	VWXY20_EXTER_CAUSES_MORBIDI_MORTA	PGS002051	2333	14993	35123	432083	0.533513202065598	1.70491149801488	2.41266140620803e-80	0.817913493990399	2.26576736485984	0	0.0126143602654391	1.01269425690277	0.531198232377061	0.865979702650945	FALSE
I9_HEARTFAIL_ALLCAUSE	K11_GIBLEEDING	PGS002051	276	17050	2732	464474	0.791919742418951	2.20763044265128	5.8057160389992e-25	0.824197730362263	2.28005081582896	0	-0.0222976870928223	0.977949068899909	0.682394894929103	0.922764089400608	FALSE
I9_HEARTFAIL_ALLCAUSE	AB1_PEDICULOSIS_ACARIASIS_OTHERINFEST	PGS002051	98	17228	2009	465197	0.424624592341217	1.52901630747483	0.000896966937382102	0.824436191444968	2.28059458404632	0	0.0144671164945026	1.01457227170998	0.868707888089239	0.973837145917274	FALSE
I9_HEARTFAIL_ALLCAUSE	C3_MALE_GENITAL	PGS002051	258	10485	3342	207009	-0.0590131800028416	0.942694344361083	0.464531114916089	0.847438392845991	2.33366126544585	0	0.0398652694932949	1.04067055467553	0.474691800641918	0.839621186228061	FALSE
I9_HEARTFAIL_ALLCAUSE	ASTHMA_MODE	PGS002051	2706	14620	53445	413761	0.411311242310608	1.50879488429184	9.67136572736163e-56	0.82183263726485	2.27466465527896	0	0.00368185527441197	1.00368864162978	0.850683267545547	0.970022333210692	FALSE
I9_HEARTFAIL_ALLCAUSE	J10_UPPERINFEC	PGS002051	2237	15089	63283	403923	0.113311788990889	1.11998107628582	3.17938874868583e-05	0.836298231073758	2.30780817261583	0	-0.0931589004720635	0.911048722721719	2.52337831905238e-05	0.00134417655669057	TRUE
I9_HEARTFAIL_ALLCAUSE	COPD_COMORB	PGS002051	9325	8001	122044	345162	0.902794902315035	2.46648707711142	0	0.773913547534189	2.16823516261142	0	0.0393412689993712	1.04012538563777	0.0068848287623704	0.108776310937972	FALSE
I9_HEARTFAIL_ALLCAUSE	R18_ABNORMAL_BLOOD_P_READI_WO_DIAGNOSIS	PGS002051	122	17204	992	466214	0.881819636429059	2.41529066110881	1.23591396066958e-14	0.824397794612079	2.28050701811833	0	-0.0380597810593433	0.962655390611975	0.618925893926948	0.902017598834648	FALSE
I9_HEARTFAIL_ALLCAUSE	ASTHMA_HOSPITAL_MAIN	PGS002051	2706	14620	53445	413761	0.411311242310608	1.50879488429184	9.67136572736163e-56	0.82183263726485	2.27466465527896	0	0.00368185527441197	1.00368864162978	0.850683267545547	0.970022333210692	FALSE
I9_HEARTFAIL_ALLCAUSE	J10_CHRONSINUSITIS	PGS002051	317	17009	8289	458917	0.0361542993391064	1.03681581414405	0.603019475535202	0.824595708460899	2.2809584067061	0	0.00830061799530783	1.00833516364211	0.87661963054659	0.97523900719433	FALSE
I9_HEARTFAIL_ALLCAUSE	CD2_INSITU_CERVIX_UTERI_NOS	PGS002051	73	6510	3193	253662	0.334145906593668	1.39674692329354	0.0215320771498937	0.778100686965729	2.17733289901116	0	0.0318465215006282	1.03235904822802	0.79139619342493	0.95507489175045	FALSE
I9_HEARTFAIL_ALLCAUSE	J10_COLD	PGS002051	157	17169	3243	463963	0.312277749314703	1.36653419425991	0.000783530047876983	0.826210295386348	2.28464418703272	0	-0.159504342767724	0.852566264891126	0.0337340192541847	0.286488306367425	FALSE
I9_HEARTFAIL_ALLCAUSE	H7_CONJUNCTIVITISACUNONATOPIC	PGS002051	626	16700	16014	451192	0.0799344627725362	1.08321607437037	0.109336023205971	0.826117958335991	2.28443323946666	0	-0.0394947627296058	0.961274988434452	0.313685498323581	0.741335373010313	FALSE
I9_HEARTFAIL_ALLCAUSE	G6_ROOTPLEXOTHUNS	PGS002051	102	17224	1819	465387	0.489824479911081	1.63202974080947	3.14626856516049e-05	0.8255741009006	2.28319117124836	0	-0.164358312785595	0.848437961239756	0.087104869340944	0.450468700184257	FALSE
I9_HEARTFAIL_ALLCAUSE	D3_ANAEMIA	PGS002051	1111	16215	18478	448728	0.690083421814413	1.99388185954781	1.73982485600304e-72	0.825422255377646	2.28284450521146	0	-0.0333003911892442	0.967247963178963	0.242795034040983	0.683049023986352	FALSE
I9_HEARTFAIL_ALLCAUSE	COPD_EXCL	PGS002051	7285	10041	165187	302019	0.290867545599526	1.33758740287856	1.04365162677741e-52	0.817952014901695	2.26585464596458	0	0.0103248194163042	1.01037830427966	0.47909603351601	0.841891065857664	FALSE
I9_HEARTFAIL_ALLCAUSE	ASTHMA_EOSINOPHIL_SUGG	PGS002051	115	17211	1633	465573	0.186570852645883	1.20511000429327	0.148568765051136	0.822669032212863	2.27656796915515	0	0.251947309221962	1.28652824732458	0.00121610418967117	0.0314957816673476	TRUE
I9_HEARTFAIL_ALLCAUSE	N14_MALEGEN	PGS002051	1668	9075	23561	186790	0.126554645834909	1.13491146766628	9.8479795395462e-05	0.861274642520116	2.36617479935338	0	-0.0808973777960381	0.922288333849827	0.00101217001530404	0.027481949506437	TRUE
I9_HEARTFAIL_ALLCAUSE	APPENDACUT_NOCOMPLIC	PGS002051	63	17263	1818	465388	0.296638015315973	1.34532822308458	0.0246507752468106	0.826372889386112	2.28501568667012	0	-0.465957146740848	0.62753417535579	0.000230933906610536	0.00846718282651827	TRUE
I9_HEARTFAIL_ALLCAUSE	E4_PCOS_BROAD_EXCLUSIONS	PGS002051	79	17247	1003	466203	0.85404933042748	2.34914006271496	4.05802101873837e-09	0.824523779973278	2.28079434671794	0	-0.0428542495226263	0.958051016284461	0.672914118930855	0.919470480259628	FALSE
I9_HEARTFAIL_ALLCAUSE	C3_OVARY	PGS002051	25	6558	653	256202	0.638809049778663	1.89422360939683	0.00146497274081189	0.781005064848609	2.18366588877263	0	-0.716573624774377	0.488422912344167	0.000550023348051115	0.0171649191132752	TRUE
I9_HEARTFAIL_ALLCAUSE	L12_CORNSANDCALLOS	PGS002051	87	17239	1717	465489	0.15275521989982	1.16503976548636	0.268115488590262	0.824398272610803	2.28050810819804	0	0.0636086905257642	1.0656753083165	0.528821397279213	0.86487239015225	FALSE
I9_HEARTFAIL_ALLCAUSE	C3_RESPIRATORY_INTRATHORACIC	PGS002051	47	17279	539	466667	0.451903914093682	1.57130096144692	0.024514892284983	0.824318963028491	2.28032724922453	0	0.255985866920046	1.29173447162413	0.0954553210214254	0.469488156893229	FALSE
I9_HEARTFAIL_ALLCAUSE	ILD_FOR_EXCL	PGS002051	137	17189	1723	465483	0.505771831341998	1.65826492749849	4.51289185742151e-06	0.824299608618976	2.28028311526422	0	0.0413416421602909	1.0422081069586	0.612399728045343	0.900106324079534	FALSE
I9_HEARTFAIL_ALLCAUSE	C3_LYMPHNODES_SECONDARY_NAS	PGS002051	99	17227	1818	465388	0.480560040495654	1.61697972278655	0.00017238299745636	0.824372944217786	2.28045034732389	0	0.0097627927308282	1.00981060425645	0.908031653007342	0.981927965340393	FALSE
I9_HEARTFAIL_ALLCAUSE	D3_OTHERWHITECELL	PGS002051	29	17297	536	466670	0.424597877202728	1.52897546013805	0.056402511044466	0.824843607011441	2.28152392308142	0	-0.0525019833899029	0.948852439109588	0.777692648268011	0.951029346377805	FALSE
I9_HEARTFAIL_ALLCAUSE	ALCOHOLACUTE10	PGS002051	69	17257	927	466279	0.877550059898596	2.40500037599982	5.17258799056954e-09	0.824985144427272	2.28184686693543	0	-0.0930482347848306	0.911149550133687	0.454777936256793	0.82880077057146	FALSE
I9_HEARTFAIL_ALLCAUSE	M13_OTHERJOINT	PGS002051	1283	16043	23852	443354	0.358668760683855	1.43142257959913	1.10816488589608e-23	0.828525439601297	2.28993959525717	0	-0.0641836154386277	0.937832783142583	0.0211512726575582	0.219728003491851	FALSE
I9_HEARTFAIL_ALLCAUSE	M13_ANKYLOSPON	PGS002051	101	17225	1377	465829	0.366775886783434	1.44307447081061	0.00467620712459781	0.823722376749654	2.27896724299725	0	0.104350649424547	1.10998960390002	0.195917054513322	0.630718179593653	FALSE
I9_HEARTFAIL_ALLCAUSE	N14_OTHPENIS	PGS002051	125	10618	1129	209222	0.698948175277604	2.01163570614031	7.69087120245096e-11	0.849747475132433	2.33905610750652	0	-0.131029542124551	0.877191859897081	0.112148263469836	0.502527755855776	FALSE
I9_HEARTFAIL_ALLCAUSE	WEIGHTLOSS	PGS002051	175	17151	2156	465050	0.654872713947996	1.92489748918045	1.35164433193542e-11	0.824571133641973	2.28090235325503	0	-0.0543921418837349	0.94706065152713	0.419852826835879	0.810122515795274	FALSE
I9_HEARTFAIL_ALLCAUSE	R18_PAIN_THROAT_CHEST	PGS002051	1891	15435	18678	448528	0.769957803989006	2.15967512218703	9.06563533231162e-132	0.812252563735408	2.25297724996364	0	0.0355926292516444	1.03623362922827	0.10067219972123	0.480838465834934	FALSE
I9_HEARTFAIL_ALLCAUSE	E4_ENDOGLAND	PGS002051	191	17135	3493	463713	0.741604621240579	2.0993013969008	3.55456144433598e-15	0.823603868992798	2.27869718370372	0	0.0491986686705055	1.05042901734792	0.448544167646025	0.825978992319589	FALSE
I9_HEARTFAIL_ALLCAUSE	J10_LARYNGITIS	PGS002051	92	17234	2888	464318	-0.195333526667786	0.82256026651537	0.16245988289379	0.824105696708767	2.27984098407816	0	0.132075437752221	1.1411944051609	0.205917772343979	0.642240005234451	FALSE
I9_HEARTFAIL_ALLCAUSE	H7_CHOROIDRETINA	PGS002051	766	16560	8439	458767	0.589257542532509	1.80264952782262	6.82197157860035e-39	0.826675073399332	2.2857062862194	0	-0.0598105857651178	0.941942934088081	0.0819379618788194	0.439578116379364	FALSE
I9_HEARTFAIL_ALLCAUSE	R18_MALAI_FATIG	PGS002051	104	17222	1058	466148	1.04697308854736	2.84901433914307	1.27531335748842e-18	0.825026605566984	2.28194147686849	0	-0.089399974613206	0.914479731738619	0.314849789755153	0.741846281240822	FALSE
I9_HEARTFAIL_ALLCAUSE	E4_NUTRIDEF	PGS002051	1147	16179	11863	455343	0.765711259445754	2.15052341090935	2.47749936813135e-80	0.816079130188957	2.26161493292304	0	0.0510489177743033	1.05237437183609	0.0645361365877062	0.394138156077046	FALSE
I9_HEARTFAIL_ALLCAUSE	C3_RESPIRATORY_INTRATHORACIC_EXALLC	PGS002051	47	17279	539	466667	0.451903914093682	1.57130096144692	0.024514892284983	0.824318963028491	2.28032724922453	0	0.255985866920046	1.29173447162413	0.0954553210214254	0.469488156893229	FALSE
I9_HEARTFAIL_ALLCAUSE	C3_SECONDARY_RESPIRATORY_DIGESTIVE	PGS002051	23	17303	496	466710	0.498557271579489	1.64634432871856	0.0532363296285262	0.824804511506105	2.28143472749429	0	-0.0859528538088086	0.917637493313026	0.630418834310403	0.905795157532372	FALSE
I9_HEARTFAIL_ALLCAUSE	H7_RETINOPATHYDIAB	PGS002051	175	17151	496	466710	1.89065556084808	6.62370950267026	2.13019555892084e-90	0.824532896535426	2.28081513981613	0	-0.132524979426001	0.875881054826943	0.0392360964770428	0.308635993696515	FALSE
I9_HEARTFAIL_ALLCAUSE	K11_OTHENTERCOL	PGS002051	683	16643	9268	457938	0.705498954239709	2.02485674377193	8.52412305345914e-50	0.826427377259579	2.28514019570781	0	-0.0848567497997952	0.918643870894759	0.0124935067325775	0.160727212292895	FALSE
I9_HEARTFAIL_ALLCAUSE	COPD_HOSPITAL	PGS002051	1087	16239	7354	459852	1.03426407595224	2.81303529336984	2.54385182341103e-146	0.818070487132176	2.26612310272045	0	-0.00929707398714903	0.990746010182926	0.725299768929777	0.936003958444231	FALSE
I9_HEARTFAIL_ALLCAUSE	G6_TIA	PGS002051	155	17171	1034	466172	0.976600002003495	2.6554124791449	7.62637654004352e-25	0.825828349477118	2.28377174315523	0	-0.168823539773457	0.844657938767465	0.00822482532863317	0.122516406633972	FALSE
I9_HEARTFAIL_ALLCAUSE	K11_OESSTODUO	PGS002051	3811	13515	61184	406022	0.399648906144637	1.49130101909219	1.28004287579114e-68	0.82594480850744	2.28403772448558	0	-0.0198861094480518	0.980310315032025	0.248198295406765	0.688367336612765	FALSE
I9_HEARTFAIL_ALLCAUSE	N14_NEUROMUSCDYSBLADD	PGS002051	166	17160	2402	464804	0.334271044221997	1.39692171982748	0.00094043833688137	0.82356161623088	2.27860090448817	0	0.0741145977985895	1.07693021225657	0.262539218607807	0.700566832547599	FALSE
I9_HEARTFAIL_ALLCAUSE	H8_OTHHEARINGLOSS	PGS002051	68	17258	673	466533	0.932901130560319	2.54187279589276	1.60886301298779e-11	0.825809636379763	2.28372900711213	0	-0.332174520532787	0.717362117510361	0.003128190003603	0.0631525904892955	FALSE
I9_HEARTFAIL_ALLCAUSE	N14_CHRONKIDNEYDIS	PGS002051	639	16687	4494	462712	0.972889764795472	2.64557852339746	3.58713132990429e-83	0.825967680482523	2.28408996553693	0	-0.070460257400815	0.931964777492409	0.0726182111780161	0.416670552554024	FALSE
I9_HEARTFAIL_ALLCAUSE	HDINJ	PGS002051	244	17082	4150	463056	0.451294282507507	1.57034333867764	4.98757731785558e-08	0.824167873925098	2.27998274265126	0	0.0209955494366132	1.02121750663417	0.73305500921493	0.938267662694789	FALSE
I9_HEARTFAIL_ALLCAUSE	Z21_PERSONAL_HISTORY_ALLERGY_ANALGESIC_AGENT	PGS002051	105	17221	1382	465824	0.651620224788304	1.9186469513768	2.89268690793306e-07	0.82452369074687	2.28079414321087	0	0.0255546778892914	1.02588399790861	0.795985304266969	0.956576928304065	FALSE
I9_HEARTFAIL_ALLCAUSE	J10_COPDNAS	PGS002051	1087	16239	7354	459852	1.03426407595224	2.81303529336984	2.54385182341103e-146	0.818070487132176	2.26612310272045	0	-0.00929707398714903	0.990746010182926	0.725299768929777	0.936003958444231	FALSE
I9_HEARTFAIL_ALLCAUSE	AB1_VIRAL_WARTS	PGS002051	345	16981	10702	456504	-0.12703446301548	0.880703320381982	0.0656392286362321	0.823368476064179	2.27816085762637	0	0.0709727817239265	1.07355200523583	0.18376635056248	0.6163436851699	FALSE
I9_HEARTFAIL_ALLCAUSE	ST19_COMPLICATIO_INTERNAL_ORTHOPA_PROSTHET_DEVICES_IMPLANTS_GRAFTS	PGS002051	203	17123	2103	465103	0.591664932450826	1.80699443596777	2.73606238964094e-10	0.823603430128305	2.27869618366465	0	0.0616214398229893	1.06355964718192	0.358916223518828	0.772731065194807	FALSE
I9_HEARTFAIL_ALLCAUSE	M13_DUPUTRYEN	PGS002051	125	17201	1605	465601	0.138577279601707	1.14863844446185	0.208432594650561	0.824694192994846	2.28118305689384	0	0.0172829829292899	1.01743319781807	0.847087877961489	0.969079182698145	FALSE
I9_HEARTFAIL_ALLCAUSE	DM_OTHER_WIDE	PGS002051	986	16340	10456	456750	0.789029204273011	2.20125841637381	3.76873078114785e-80	0.820574460899784	2.2718045256223	0	-0.0163960021183249	0.983737680705938	0.553949295555137	0.875728357004495	FALSE
I9_HEARTFAIL_ALLCAUSE	I9_ARTOTH	PGS002051	168	17158	1937	465269	0.577207140364077	1.78105723523637	2.86347223294458e-08	0.822719688666176	2.27668329493517	0	0.126982735023571	1.13539741500266	0.0519240541478923	0.354975317245677	FALSE
I9_HEARTFAIL_ALLCAUSE	ST19_POISO_DRUGS_MEDICAM_BIOLO_SUBST	PGS002051	169	17157	2402	464804	0.891894432110814	2.4397472115415	2.58586609377042e-16	0.821885139323898	2.27478408299208	0	0.242178768633973	1.27402192761932	0.000477594472730253	0.0152787600804706	TRUE
I9_HEARTFAIL_ALLCAUSE	T1D_STRICT	PGS002051	229	17097	1481	465725	1.30409930486405	3.68436910544851	1.18199752121784e-53	0.822762501859305	2.27678076910335	0	0.0079560803506123	1.00798781406071	0.879430957977561	0.975695857332128	FALSE
I9_HEARTFAIL_ALLCAUSE	AB1_TUBERCULOSIS	PGS002051	44	17282	603	466603	0.463649389387725	1.58986544901077	0.00851241449241253	0.825023653262194	2.28193473989168	0	-0.106003572455137	0.899421434927459	0.477451221937308	0.84116205029537	FALSE
I9_HEARTFAIL_ALLCAUSE	APPENDACUT_COMPLIC	PGS002051	23	17303	682	466524	0.0723573635703449	1.07503945536406	0.750089426081721	0.825018768901601	2.28192359412678	0	-0.255869062684571	0.774243339499862	0.242472653306101	0.682924942592586	FALSE
I9_HEARTFAIL_ALLCAUSE	R18_ABNORMAL_FINDI_DIAGNOST_IMAGI_FUNCTION_STUDI_WO_DIAGNOSIS	PGS002051	352	16974	3692	463514	0.738480740287525	2.09275366174961	2.19902600881805e-27	0.822247682131927	2.27560893911497	0	0.061139810617751	1.06304752912973	0.167312375121608	0.593251559064677	FALSE
I9_HEARTFAIL_ALLCAUSE	M13_RHEUMA_INCLAVO	PGS002051	259	17067	2009	465197	1.10401198434833	3.01624290093587	8.05942560473432e-45	0.824071090960924	2.27976208984105	0	-0.0805092518306751	0.922646367376305	0.120397300514108	0.518378425979901	FALSE
I9_HEARTFAIL_ALLCAUSE	K11_OTHANRECT	PGS002051	836	16490	13931	453275	0.3299787342858	1.39093854884762	6.5279183757617e-14	0.823908694354594	2.27939189427448	0	0.00328780061626103	1.0032932113609	0.917821116910402	0.984329231266143	FALSE
I9_HEARTFAIL_ALLCAUSE	I9_CEREBVASC	PGS002051	955	16371	6987	460219	0.89357233000085	2.44384429452218	3.57080947662422e-100	0.820453553958342	2.27152986529006	0	-0.0223213904093173	0.977925888538339	0.417262188438519	0.808449061872056	FALSE
I9_HEARTFAIL_ALLCAUSE	PULM_PSYCH_COMORB	PGS002051	2031	15295	42060	425146	0.406915319223487	1.50217689476996	1.73631880139452e-41	0.813093577025817	2.25487283076645	0	0.0679947484342475	1.07035968739974	0.00130536244888154	0.0331288799595765	TRUE
I9_HEARTFAIL_ALLCAUSE	MENINGITIS	PGS002051	93	17233	2204	465002	0.150873028264776	1.1628489997525	0.230507885450646	0.824837471977241	2.28150992589706	0	-0.01627933146826	0.983852460716238	0.866678627913366	0.973506566273915	FALSE
I9_HEARTFAIL_ALLCAUSE	G6_PLANTAR	PGS002051	20	17306	624	466582	-0.0822426773710659	0.921048413965096	0.767384865453578	0.824969893980929	2.28181206801757	0	-0.155589108515633	0.855910804589411	0.465452161476627	0.83492519856468	FALSE
I9_HEARTFAIL_ALLCAUSE	ST19_INJURI_SHOUL_UPPER_ARM	PGS002051	98	17228	1795	465411	0.208513030158157	1.2318449810913	0.116728500286063	0.824170896679144	2.27998963448873	0	0.107735267347506	1.1137528596065	0.275392503430695	0.711740928282395	FALSE
I9_HEARTFAIL_ALLCAUSE	Z21_FAMILY_HISTORY_OTH_SPECIFIC_DISORD	PGS002051	38	17288	797	466409	0.411489993762414	1.50906460767389	0.0338238288548071	0.824975695605994	2.28182530627406	0	-0.120735634248197	0.88626822759158	0.44170627501139	0.822095477021737	FALSE
I9_HEARTFAIL_ALLCAUSE	M13_SOFTTISSUEOTH	PGS002051	580	16746	6315	460891	0.838907214347354	2.31383706675905	8.15161144918876e-56	0.823909810571507	2.27939443857169	0	-0.0624031660305318	0.939504034313813	0.0899607686076992	0.457514994017108	FALSE
I9_HEARTFAIL_ALLCAUSE	C3_CORPUS_UTERI_EXALLC	PGS002051	36	6547	840	256015	0.09222035745202	1.09660644085977	0.65039204489284	0.778785093416656	2.17882358975405	0	-0.0831088794651261	0.92025094533455	0.616029447982246	0.901307179615394	FALSE
I9_HEARTFAIL_ALLCAUSE	TUBERCULOSIS	PGS002051	33	17293	497	466709	0.248904548300821	1.28261959900651	0.244172890284952	0.824736429174875	2.28127940738683	0	0.0106352529460465	1.01069200827263	0.950196562181683	0.990402416262607	FALSE
I9_HEARTFAIL_ALLCAUSE	VWXY20_DRUGS_MEDICAM_BIOLO_SUBST_CAUSI_ADVER_EFFEC_THERAPE_USE	PGS002051	296	17030	2708	464498	0.973129713588514	2.64621340293729	4.01484727169747e-39	0.824317531364878	2.28032398456532	0	-0.0329192225819679	0.967616718012397	0.545229790002735	0.871953778326348	FALSE
I9_HEARTFAIL_ALLCAUSE	I9_SAHANEUR	PGS002051	55	17271	913	466293	0.555623159972525	1.74302683096309	0.000511904772375326	0.825025747728709	2.28193951933258	0	-0.0907105337600847	0.913282036957905	0.478755052453773	0.841694307135398	FALSE
I9_HEARTFAIL_ALLCAUSE	THYROTOXICOSIS	PGS002051	76	17250	889	466317	0.845803827009401	2.32984985831373	2.93469282977989e-08	0.824026989324826	2.27966155081995	0	0.119501735006134	1.12693519930499	0.247689944768828	0.687811305919148	FALSE
I9_HEARTFAIL_ALLCAUSE	Q17_VACTREL	PGS002051	122	17204	1020	466186	1.17846277384709	3.24937533693176	7.44154992003969e-27	0.825218062054465	2.2823784111939	0	-0.130616998142966	0.877553814775596	0.118691180713396	0.514843197188274	FALSE
I9_HEARTFAIL_ALLCAUSE	R18_MOUTH_BREAT	PGS002051	114	17212	1728	465478	0.535910352254717	1.70900332934248	5.45557497813017e-07	0.826212952777735	2.28465025823457	0	-0.238145069926895	0.788088354880568	0.00963173789850465	0.135855953278035	FALSE
I9_HEARTFAIL_ALLCAUSE	M13_CERVICDISC	PGS002051	93	17233	1629	465577	0.258096833696228	1.29446416030477	0.0463323968425436	0.82439977200604	2.2805115275836	0	0.0494711009498171	1.05071522710399	0.585243708466776	0.889694196063448	FALSE
I9_HEARTFAIL_ALLCAUSE	C3_FEMALE_GENITAL	PGS002051	84	6499	2009	254846	0.399952073390241	1.49175320125446	0.00165637456896701	0.780639915614297	2.18286867040605	0	-0.192530677452855	0.824869012935199	0.0766261268536378	0.426617531700673	FALSE
I9_HEARTFAIL_ALLCAUSE	L12_HYPERTROPHICSKIN	PGS002051	108	17218	2663	464543	0.201290771348573	1.22298032776726	0.0765776294290631	0.825421187219045	2.28284206677277	0	-0.102671957475136	0.902422958036751	0.248388774903586	0.688568534429112	FALSE
I9_HEARTFAIL_ALLCAUSE	APPENDICITIS_BROAD	PGS002051	290	17036	8911	458295	-0.0513607595812665	0.949935910227909	0.467968664893042	0.826002439737075	2.2841693601813	0	-0.0820104450782284	0.921262335988925	0.160457197675846	0.583422928679061	FALSE
I9_HEARTFAIL_ALLCAUSE	F5_SCHIZO	PGS002051	87	17239	1241	465965	0.907784515059923	2.47882464671717	3.81194123796975e-12	0.824691654657118	2.28117726648817	0	-0.0237886826060757	0.976492037709396	0.79538371978334	0.956356332679462	FALSE
I9_HEARTFAIL_ALLCAUSE	JOINTPAIN	PGS002051	301	17025	4215	462991	0.552990911817224	1.73844478498932	1.78373100124047e-13	0.823623050697019	2.27874089341832	0	0.012603926499538	1.01268369074309	0.809911693801343	0.959648205635292	FALSE
I9_HEARTFAIL_ALLCAUSE	G6_SLEEPDISOTH	PGS002051	571	16755	8179	459027	0.450024601779768	1.56835076923578	2.75990760796433e-16	0.823145065921738	2.27765195023431	0	0.016809466319038	1.01695154034449	0.674023671829863	0.919823823908262	FALSE
I9_HEARTFAIL_ALLCAUSE	ALCOHOLMENTAL	PGS002051	297	17029	3490	463716	0.854477418686312	2.35014591727607	1.23918672320765e-29	0.823228796933961	2.277842668322	0	0.0128973948913525	1.01298092500952	0.80224302868325	0.957784458882448	FALSE
I9_HEARTFAIL_ALLCAUSE	F5_ALCOHOL	PGS002051	297	17029	3490	463716	0.854477418686312	2.35014591727607	1.23918672320765e-29	0.823228796933961	2.277842668322	0	0.0128973948913525	1.01298092500952	0.80224302868325	0.957784458882448	FALSE
I9_HEARTFAIL_ALLCAUSE	M13_OSTEOCHONDRO	PGS002051	509	16817	8430	458776	0.418390160177231	1.51951341238562	1.218873669031e-13	0.824383695554747	2.2804748653458	0	-0.0227059291824936	0.97754991041062	0.565023382636595	0.880513645055042	FALSE
I9_HEARTFAIL_ALLCAUSE	BLEEDING	PGS002051	626	16700	6418	460788	0.706160574686644	2.02619687367551	3.38076608186919e-42	0.822574060356522	2.27635176953564	0	0.0204601521731329	1.0206708959157	0.579645775043183	0.887274072378492	FALSE
I9_HEARTFAIL_ALLCAUSE	Z21_PERSONAL_HISTORY_OTH_DISEA_CONDI	PGS002051	835	16491	10362	456844	0.567820091054694	1.76441658862457	1.84364409140761e-36	0.823425921356387	2.27829173100152	0	-0.0139132281391549	0.986183113494199	0.667890251934504	0.918045917445071	FALSE
I9_HEARTFAIL_ALLCAUSE	ST19_COMPLICATIO_CARDIAC_VASCULAR_PROSTHET_DEVICES_IMPLANTS_GRAFTS	PGS002051	251	17075	777	466429	1.75494818657745	5.78314808949818	5.1385294425426e-110	0.823811097887545	2.27916944453391	0	-0.187241690604526	0.829243291851093	8.78987818044473e-05	0.00387579219053766	TRUE
I9_HEARTFAIL_ALLCAUSE	M13_HALLUXRIGIDUS	PGS002051	34	17292	790	466416	-0.14342373739556	0.866386870587066	0.538130282655313	0.824455690906662	2.28063905484663	0	0.170678657690293	1.18610954059645	0.342356045595806	0.761478776589644	FALSE
I9_HEARTFAIL_ALLCAUSE	FIBRO_COMORB	PGS002051	2347	14979	56431	410775	0.283694074623624	1.32802659156637	4.31104551699003e-24	0.817010540074626	2.26372240473682	0	0.0436425497878784	1.04460889247511	0.0318022758950583	0.277464654859638	FALSE
I9_HEARTFAIL_ALLCAUSE	F5_DEPRESSIO	PGS002051	1676	15650	37015	430191	0.349751763246513	1.41871532759092	2.18077304923143e-26	0.814557686955261	2.25817663044039	0	0.0774803117065411	1.08056095784789	0.000736073723351486	0.0216126019415605	TRUE
I9_HEARTFAIL_ALLCAUSE	L12_DERMATITISECZEMA	PGS002051	986	16340	23481	443725	0.145320100946786	1.15640967886188	0.00029487442757127	0.826953533792116	2.28634285351493	0	-0.0408720443895092	0.959951953327891	0.204553848284674	0.640565368171097	FALSE
I9_HEARTFAIL_ALLCAUSE	J10_ASTHMA_OTHER_THAN_NONALLERGIC	PGS002051	1186	16140	12962	454244	0.854708300662863	2.35068858625446	1.49412703965875e-109	0.819717892711211	2.26985940331887	0	0.000502269025620103	1.00050239518383	0.985036251449816	0.997242033560475	FALSE
I9_HEARTFAIL_ALLCAUSE	K11_OTHILEUS	PGS002051	75	17251	1033	466173	0.439682041864812	1.55221360109864	0.00288290887781739	0.824530854606998	2.28081048255962	0	0.0188531965723368	1.01903204023976	0.858016959752154	0.971711519946101	FALSE
I9_HEARTFAIL_ALLCAUSE	H8_INNER	PGS002051	287	17039	6242	460964	0.17020680103042	1.1855499989325	0.0146122007600526	0.827364120361444	2.2872817879272	0	-0.160691491222843	0.851554742699174	0.00507979141920988	0.0885294436112472	FALSE
I9_HEARTFAIL_ALLCAUSE	H7_CORNEALOTH	PGS002051	54	17272	1027	466179	0.44758605530274	1.56453093231054	0.00334985113840218	0.825482910796708	2.28298297630105	0	-0.25993228860908	0.771103796546523	0.0580473615404112	0.374828883528331	FALSE
I9_HEARTFAIL_ALLCAUSE	K11_APPENDACUT	PGS002051	86	17240	2488	464718	0.24076147493407	1.27221754334105	0.0349842885621569	0.826662453021301	2.28567743992403	0	-0.413716559572074	0.661188332212812	0.000164343899999524	0.00643285774851379	TRUE
I9_HEARTFAIL_ALLCAUSE	E4_GLUCOPANCREAS	PGS002051	91	17235	614	466592	1.24059457492617	3.45766869681752	4.86822782268755e-20	0.824278989465223	2.28023609824079	0	0.0163419646319138	1.0164762248977	0.861647422338766	0.972302595890844	FALSE
I9_HEARTFAIL_ALLCAUSE	GOUT_NOS	PGS002051	163	17163	771	466435	1.04917126544516	2.8552838648837	3.08911745942004e-23	0.823553975118315	2.27858349350869	0	0.00983843870216232	1.00988699524977	0.890816599502923	0.977991009302348	FALSE
I9_HEARTFAIL_ALLCAUSE	I9_CARDMYO	PGS002051	122	17204	411	466795	1.58660387668081	4.8871234393245	5.70036731082828e-39	0.822459283008306	2.2760905109095	0	-0.00830914458456524	0.991725280942419	0.899024371121438	0.979767045476003	FALSE
I9_HEARTFAIL_ALLCAUSE	K11_VENTHER	PGS002051	183	17143	2386	464820	0.399253720693853	1.49071179506075	6.10703937733134e-05	0.823631786821472	2.27876080086931	0	0.0541265595130996	1.05561819222578	0.427656230749069	0.814643963535944	FALSE
I9_HEARTFAIL_ALLCAUSE	AB1_OTHER_SEPSIS	PGS002051	110	17216	772	466434	1.31601581413174	3.72853656233507	3.22168089394248e-30	0.825315608258085	2.28260105940221	0	-0.139707403395331	0.869612643884439	0.129539247780926	0.535778327725444	FALSE
I9_HEARTFAIL_ALLCAUSE	VIT_DEF	PGS002051	43	17283	580	466626	0.762391599038194	2.14339623992549	9.66209985380574e-06	0.825370506705447	2.28272637409607	0	-0.305667625023133	0.736631416621679	0.0513582217899032	0.353297249318643	FALSE
I9_HEARTFAIL_ALLCAUSE	ASTHMA_PSYCH_COMORB	PGS002051	2031	15295	42060	425146	0.406915319223487	1.50217689476996	1.73631880139452e-41	0.813093577025817	2.25487283076645	0	0.0679947484342475	1.07035968739974	0.00130536244888154	0.0331288799595765	TRUE
I9_HEARTFAIL_ALLCAUSE	AB1_POLIOMYELITIS	PGS002051	21	17305	495	466711	-0.0945518938449261	0.909780521391709	0.724913251736324	0.824709078451951	2.28121701359911	0	0.015915190224287	1.01604251141444	0.951823311308505	0.990750488272104	FALSE
I9_HEARTFAIL_ALLCAUSE	Z21_PERSONS_W_POTEN_HEALTH_HAZARDS_RELATED_COMMUNICAB_DISEA	PGS002051	74	17252	785	466421	1.20050248060955	3.32178563632468	1.11447180629743e-15	0.824676909053615	2.28114362940068	0	-0.00392101892019543	0.99608665823712	0.973641285451555	0.995030872627139	FALSE
I9_HEARTFAIL_ALLCAUSE	M13_DORSOPATHY	PGS002051	2844	14482	58181	409025	0.237823490357523	1.26848527318145	6.06554260526426e-21	0.828382624213582	2.28961257999799	0	-0.0288297018806871	0.971581908950615	0.131951513152951	0.540120959760487	FALSE
I9_HEARTFAIL_ALLCAUSE	T1D_ICD9_10	PGS002051	373	16953	1955	465251	1.42437099590034	4.15524335547493	1.35581950213002e-98	0.820762993344939	2.27223287486203	0	-0.0156932080776886	0.984429288686004	0.700341739395368	0.928286580534229	FALSE
I9_HEARTFAIL_ALLCAUSE	E4_DMNAS	PGS002051	214	17112	935	466271	1.55752362078103	4.74705117868855	2.21013609893036e-80	0.825443376501912	2.28289272196313	0	-0.187262713072101	0.829225859294116	0.000771229740271752	0.0223360826978976	TRUE
I9_HEARTFAIL_ALLCAUSE	M13_SPINSTENOSIS	PGS002051	130	17196	1090	466116	0.638264887192326	1.89319312417962	8.25655872696828e-08	0.82348707285224	2.27843105620879	0	0.029007791952812	1.02943261573425	0.690046148916066	0.924926716153633	FALSE
I9_HEARTFAIL_ALLCAUSE	CD2_BENIGN_TRANSVERSE_COLON_EXALLC	PGS002051	54	17272	533	466673	0.622077612153	1.8627941881232	5.710578559365e-05	0.825430013981102	2.28286221696544	0	-0.238346425353388	0.787929684988816	0.0749865950141184	0.422441428872149	FALSE
I9_HEARTFAIL_ALLCAUSE	F5_MOOD	PGS002051	1769	15557	38649	428557	0.361813916173198	1.43593171342941	1.8809458692867e-29	0.813573079341132	2.25595430677394	0	0.0801154777144706	1.0834121704128	0.000334273366275425	0.0114576042532564	TRUE
I9_HEARTFAIL_ALLCAUSE	FG_DOAAC	PGS002051	284	17042	1297	465909	1.15542600387433	3.17537585185135	4.3138824690462e-47	0.82084798867659	2.27242601225659	0	-0.0105568834300802	0.989498644890015	0.816755792062139	0.961755375217128	FALSE
I9_HEARTFAIL_ALLCAUSE	G6_XTRAPYROTH	PGS002051	93	17233	1611	465595	0.411470529558419	1.50903523521838	0.00043844827527199	0.825991367757299	2.28414407004435	0	-0.227354717589429	0.796638150601459	0.0201316316562058	0.213684088050618	FALSE
I9_HEARTFAIL_ALLCAUSE	ST19_INJURY_NERVES_WRIST_HAND_LEVEL	PGS002051	15	17311	506	466700	-0.807836528757346	0.445821545710554	0.0567108016952035	0.824379304904346	2.2804648525999	0	0.546389557640581	1.72700649090032	0.0481282702319112	0.34268635679406	FALSE
I9_HEARTFAIL_ALLCAUSE	J10_PNEUMOPNEUMO	PGS002051	35	17291	476	466730	0.533191733209466	1.70436351015104	0.0163307843470679	0.824552215103125	2.28085920232343	0	0.0773947223134066	1.080468477249	0.632513138992685	0.906561630665601	FALSE
I9_HEARTFAIL_ALLCAUSE	L12_PAPULOSQUAMOUS	PGS002051	583	16743	12127	455079	0.257462950914043	1.29364388176908	6.8053906943907e-07	0.825192450308191	2.2823199562457	0	-0.0139262210514465	0.986170300186744	0.729985613874305	0.937541416020549	FALSE
I9_HEARTFAIL_ALLCAUSE	N14_BENIGNMAMDYSP	PGS002051	243	6340	10218	246637	-0.203919361177718	0.815528131763913	0.0118464251560699	0.776272325852325	2.17335558529852	0	0.0534216407150705	1.05487432933081	0.417686519828971	0.808644024747486	FALSE
I9_HEARTFAIL_ALLCAUSE	DUODENAL_ULCER_UNSPE_ACUTE_CHRONIC_WO_HAEMORRHAGE_PERFORATION	PGS002051	101	17225	1258	465948	0.201140699685767	1.22279680684689	0.157770163476859	0.823443510869571	2.27833180539641	0	0.207235697324004	1.23027250954893	0.0303848673289079	0.27070454938381	FALSE
I9_HEARTFAIL_ALLCAUSE	GOUT	PGS002051	950	16376	8831	458375	0.569212937565516	1.76687586241154	2.44088959955916e-42	0.825278379744822	2.28251608314017	0	-0.0373940942542421	0.963296430945738	0.218363665541915	0.657196745091749	FALSE
I9_HEARTFAIL_ALLCAUSE	E4_DM1_STRICT	PGS002051	188	17138	1151	466055	1.39037053942404	4.01633798887287	1.55873862395295e-50	0.82323927217519	2.2778665293984	0	-0.0300511054709896	0.970395939739715	0.599257624070392	0.894936686042176	FALSE
I9_HEARTFAIL_ALLCAUSE	CD2_BENIGN_OVARY_EXALLC	PGS002051	24	6559	927	255928	0.17742045549497	1.19413306740074	0.406246003667082	0.779907228834092	2.18126989715985	0	-0.490709265205764	0.612192033655503	0.0254747647215299	0.245310647891085	FALSE
I9_HEARTFAIL_ALLCAUSE	AB1_BACT_INTEST_OTH	PGS002051	135	17191	1583	465623	0.591433861832809	1.80657694088398	1.0245667332383e-07	0.824573870187601	2.28090859505694	0	-0.0217981446316562	0.978437718025014	0.791199148919959	0.955016162522429	FALSE
I9_HEARTFAIL_ALLCAUSE	E4_LIPOPROT	PGS002051	2098	15228	12465	454741	1.04487052757787	2.8430304057889	1.82985653851648e-271	0.814907257506031	2.25896616047901	0	-0.0374621586366896	0.963230867000362	0.0600437064584966	0.38119422125673	FALSE
I9_HEARTFAIL_ALLCAUSE	SLE_COMORB	PGS002051	4415	12911	25686	441520	1.13175505524528	3.10109431874309	0	0.793302678563202	2.21068556661734	0	-0.00894805851875425	0.991091856215027	0.563521936884627	0.879687779403914	FALSE
I9_HEARTFAIL_ALLCAUSE	R18_DISTU_SKIN_SENSA	PGS002051	119	17207	1356	465850	0.924158393454546	2.51974673239459	3.19888959462807e-15	0.824678404946427	2.28114704174959	0	-0.0554396282868583	0.946069137760977	0.529054599904083	0.864903175974835	FALSE
I9_HEARTFAIL_ALLCAUSE	BRONCHITIS	PGS002051	2596	14730	48824	418382	0.367613136391761	1.44428319027543	1.11861069027044e-43	0.823278111454588	2.27795500181106	0	-0.00166515398002189	0.998336231619681	0.933331411913608	0.987234731241103	FALSE
I9_HEARTFAIL_ALLCAUSE	K11_OTHDISDIG	PGS002051	282	17044	2867	464339	0.768141771447846	2.1557566410084	5.33348776382553e-24	0.824153362646119	2.27994965742567	0	-0.0165569431468317	0.983579369691534	0.759664241875435	0.946456119514706	FALSE
I9_HEARTFAIL_ALLCAUSE	J10_INTERSTITIUM	PGS002051	95	17231	406	466800	1.58300032688483	4.86954413961585	1.14051041662251e-30	0.823423315455471	2.27828579400675	0	-0.0534561797901741	0.947947479351136	0.499758734448704	0.851388567259146	FALSE
I9_HEARTFAIL_ALLCAUSE	N14_OBSTRUREFLUROPATH	PGS002051	96	17230	1197	466009	0.545780619938514	1.72595517166274	1.89202105062611e-05	0.824482063240223	2.28069920141362	0	0.0492305972007486	1.05046255653799	0.598417095637521	0.894649666477338	FALSE
I9_HEARTFAIL_ALLCAUSE	K11_FISTULA	PGS002051	196	17130	3905	463301	0.336196040657061	1.39961337904422	0.000125631469836073	0.825111137931836	2.28213438293126	0	-0.0401052369805927	0.960688333892861	0.545458575317968	0.871953778326348	FALSE
I9_HEARTFAIL_ALLCAUSE	C3_URINARY_TRACT_EXALLC	PGS002051	48	17278	499	466707	0.729965462946005	2.0750089417407	1.48696648939055e-05	0.825237729377935	2.28242329990982	0	-0.211787931764782	0.809136271474312	0.125236319208998	0.527415377572855	FALSE
I9_HEARTFAIL_ALLCAUSE	C3_URINARY_TRACT	PGS002051	48	17278	499	466707	0.729965462946005	2.0750089417407	1.48696648939055e-05	0.825237729377935	2.28242329990982	0	-0.211787931764782	0.809136271474312	0.125236319208998	0.527415377572855	FALSE
I9_HEARTFAIL_ALLCAUSE	E4_FLUIDELECTRO	PGS002051	161	17165	916	466290	1.19364627252697	3.29908867923732	4.82732502713525e-28	0.821508292656992	2.2739269996971	0	0.150191320059129	1.16205654618918	0.0141708770770444	0.173455126817167	FALSE
I9_HEARTFAIL_ALLCAUSE	MIGRAINE_UNSPE	PGS002051	55	17271	1203	466003	0.438373048122262	1.55018309245919	0.0126725128149048	0.824585862328309	2.28093594819776	0	0.0264941968929342	1.02684828833383	0.840319373529645	0.966794271778125	FALSE
I9_HEARTFAIL_ALLCAUSE	Z21_FIT_ADJ_OTH_DEVICES	PGS002051	191	17135	2325	464881	0.311231435475194	1.36510511838161	0.000408824452446128	0.825235617340438	2.28241847935131	0	-0.0550853271357868	0.946404390532193	0.333608372089811	0.755935157654411	FALSE
I9_HEARTFAIL_ALLCAUSE	PDSTRICT	PGS002051	76	17250	754	466452	0.552964998358846	1.73839973645643	0.00035581503484257	0.823822282024114	2.27919493521879	0	0.161110870024423	1.17481521338503	0.104665915579188	0.488069325498795	FALSE
I9_HEARTFAIL_ALLCAUSE	O15_DELIVERY_PROXY	PGS002051	72	6511	15243	241612	-0.0463097278540133	0.954746204897773	0.754910339607918	0.778464674045793	2.17812556430661	0	-0.0131421103081312	0.986943870156486	0.914986176795907	0.983569295818143	FALSE
I9_HEARTFAIL_ALLCAUSE	H7_IRIDOCYCLITIS	PGS002051	78	17248	1682	465524	0.0722644694064485	1.07493959511099	0.616368650084433	0.824426884787099	2.28057335943156	0	0.0871535390995599	1.09106418787139	0.445510831281574	0.824361436860024	FALSE
I9_HEARTFAIL_ALLCAUSE	CD2_BENIGN_COLON_NOS	PGS002051	152	17174	1816	465390	0.237612954492594	1.26821823964836	0.028778819035792	0.822896629149896	2.27708616801988	0	0.179109729770377	1.19615199045019	0.0116619260324636	0.154034662306943	FALSE
I9_HEARTFAIL_ALLCAUSE	H7_RETIVASCOCCLUSION	PGS002051	104	17222	798	466408	0.847175116911484	2.33304694946622	4.84931543675677e-14	0.82599390494885	2.28414986536273	0	-0.23978173214173	0.78679957538422	0.0110637187184138	0.148737049862553	FALSE
I9_HEARTFAIL_ALLCAUSE	K11_PULPITIS_2	PGS002051	315	17011	5830	461376	0.381711026510642	1.46478873885494	1.40966430197989e-07	0.823500445586653	2.27846152526591	0	0.0447256717971361	1.04574094432208	0.383851299097991	0.789086535059157	FALSE
I9_HEARTFAIL_ALLCAUSE	C3_CORPUS_UTERI	PGS002051	36	6547	840	256015	0.09222035745202	1.09660644085977	0.65039204489284	0.778785093416656	2.17882358975405	0	-0.0831088794651261	0.92025094533455	0.616029447982246	0.901307179615394	FALSE
I9_HEARTFAIL_ALLCAUSE	ST19_FRACT_WRIST_HAND_LEVEL	PGS002051	64	17262	1605	465601	0.0774026306630454	1.08047702200528	0.614564096676738	0.825015871482688	2.28191698244778	0	-0.0787739210481974	0.924248854039031	0.518803386594444	0.860356326119084	FALSE
I9_HEARTFAIL_ALLCAUSE	I9_ATHSCLE	PGS002051	117	17209	445	466761	1.17293995696764	3.23147909629172	1.11690575828636e-18	0.822212737197005	2.2755294194981	0	0.0361829594671853	1.03684552984391	0.609486794432376	0.898631382658034	FALSE
I9_HEARTFAIL_ALLCAUSE	F5_PSYCH_INCLAVO	PGS002051	2359	14967	47925	419281	0.417504310925616	1.51816794859347	1.98499424184232e-49	0.809985824128118	2.24787612084671	0	0.0752674463181058	1.07817246558476	0.000140357982218929	0.00570626595700976	TRUE
I9_HEARTFAIL_ALLCAUSE	F5_EATOTH	PGS002051	14	17312	798	466408	-0.136375084442571	0.872515304188174	0.72200208071249	0.824487722960556	2.28071210956979	0	0.277774190474765	1.32018805251105	0.246784870227409	0.686810312965362	FALSE
I9_HEARTFAIL_ALLCAUSE	H8_EXTERNAL	PGS002051	1012	16314	23676	443530	0.0287151198202863	1.02913137358005	0.467058310185829	0.827836866946083	2.28836334821237	0	-0.0530973878609522	0.948287656278772	0.0871194594865726	0.450475949936701	FALSE
I9_HEARTFAIL_ALLCAUSE	D3_BLOODOTHER	PGS002051	240	17086	3092	464114	0.753052501535998	2.12347203531321	2.82428573137329e-20	0.824400212379873	2.28051253186142	0	-0.018789472742343	0.981385948988516	0.748763603575793	0.94342371426108	FALSE
I9_HEARTFAIL_ALLCAUSE	AB1_VIRAL_CNS	PGS002051	37	17289	986	466220	-0.04009081175924	0.960702192134682	0.842549316748556	0.82468620658968	2.28116483851444	0	0.028880389388954	1.0293014717339	0.872701051908483	0.974304359486022	FALSE
I9_HEARTFAIL_ALLCAUSE	K11_ACUTGASTR	PGS002051	64	17262	691	466515	0.725478861386604	2.06572005673169	2.16837107379055e-06	0.825149701794593	2.28222239254539	0	-0.175791223827637	0.838793085067608	0.131563529299502	0.539462211237086	FALSE
I9_HEARTFAIL_ALLCAUSE	R18_SYMPTOMS_SIGNS_INVOLVI_URINARY_SYSTEM	PGS002051	1187	16139	15724	451482	0.434139250155759	1.54363380439888	8.48444996105539e-33	0.830381178555474	2.29419307081628	0	-0.0930547420166767	0.911143621091608	0.000581534638804836	0.0179529056945489	TRUE
I9_HEARTFAIL_ALLCAUSE	COPD_EARLY	PGS002051	967	16359	6918	460288	1.00867370423522	2.74196194979077	6.95332943950391e-123	0.817846407467611	2.26561536750443	0	0.0167624391762932	1.01690371714374	0.554555422658275	0.875995839707631	FALSE
I9_HEARTFAIL_ALLCAUSE	CHILDHOOD_ALLERGY	PGS002051	13	17313	572	466634	-0.569635398056507	0.565731667967093	0.180603855218208	0.824216243887291	2.28009302799755	0	0.599527140414528	1.82125739772718	0.00617810026752807	0.101222696882678	FALSE
I9_HEARTFAIL_ALLCAUSE	PNEUMOBACTKNOWN	PGS002051	66	17260	731	466475	0.713927528622185	2.04199552573727	1.00752209799195e-05	0.824378413282916	2.28046281928947	0	0.03759127360107	1.03830676275421	0.739083704949434	0.940276345046376	FALSE
I9_HEARTFAIL_ALLCAUSE	I9_DVTANDPULM	PGS002051	491	16835	4996	462210	0.704220402775497	2.02226951452268	5.26654711881743e-34	0.823318866678404	2.27804784226886	0	-0.0160497036027738	0.984078406597488	0.685672126405079	0.923353977328343	FALSE
I9_HEARTFAIL_ALLCAUSE	D3_ANAEMIA_IRONDEF_NAS	PGS002051	489	16837	9698	457508	0.582410129120016	1.79034820545206	3.41352225522627e-25	0.825572342143495	2.2831871556732	0	-0.0540710504153306	0.947364793448472	0.189099758281178	0.622830325699288	FALSE
I9_HEARTFAIL_ALLCAUSE	C3_PROSTATE_EXALLC	PGS002051	233	10510	2841	207510	-0.068896988741886	0.933422828185832	0.412738051327555	0.847588749963513	2.33401217440716	0	0.0377303246632036	1.03845115045079	0.520945983450482	0.861317255270299	FALSE
I9_HEARTFAIL_ALLCAUSE	C3_DIGESTIVE_ORGANS	PGS002051	176	17150	2723	464483	0.220031300149761	1.24611573358606	0.0183680810137524	0.824674104949629	2.2811372328457	0	0.00270385155529966	1.0027075102587	0.968561219988064	0.994142660612481	FALSE
I9_HEARTFAIL_ALLCAUSE	AB1_MYCOSES	PGS002051	1020	16306	24008	443198	0.0542682785113108	1.05576780397964	0.178248055480605	0.823071212607209	2.2774837442998	0	0.0295689541681824	1.03001045653751	0.338983286783294	0.758996431115584	FALSE
I9_HEARTFAIL_ALLCAUSE	K11_HERNIA	PGS002051	2471	14855	38099	429107	0.245462625475926	1.27821251011379	1.05949051713882e-19	0.827947012664161	2.28861541551839	0	-0.0276257069684517	0.972752393112905	0.178151943156054	0.608466192173823	FALSE
I9_HEARTFAIL_ALLCAUSE	L12_INFECT_SKIN_NAS	PGS002051	351	16975	6641	460565	0.196967214604014	1.21770411713978	0.00499379669050334	0.822008143073218	2.27506390717254	0	0.109949912923554	1.11622216075401	0.0209446703700148	0.218830496073268	FALSE
I9_HEARTFAIL_ALLCAUSE	BRADY_UNSPE	PGS002051	126	17200	790	466416	0.864120708901942	2.37291868212018	8.42429954638825e-14	0.823622951492951	2.27874066735796	0	0.0699813277626154	1.07248815531382	0.34346123534271	0.762150031795562	FALSE
I9_HEARTFAIL_ALLCAUSE	L12_NAIL_INGROW	PGS002051	50	17276	679	466527	0.275281679429659	1.3169015667111	0.182122863973885	0.823636643228285	2.27877186748566	0	0.341656407118018	1.40727668418415	0.00583545480631181	0.097787352546214	FALSE
I9_HEARTFAIL_ALLCAUSE	E4_HYTHYNAS	PGS002051	485	16841	5465	461741	0.863263932347657	2.37088649171898	5.91990063648706e-50	0.825574084276677	2.28319113329277	0	-0.0724500826671881	0.930112174220452	0.11082203116879	0.499821350060411	FALSE
I9_HEARTFAIL_ALLCAUSE	L12_SCARCONDITIONS	PGS002051	56	17270	1377	465829	0.277844666856128	1.32028109786642	0.0773503032231045	0.825075784156687	2.28205370229162	0	-0.0935719452565443	0.910672496502879	0.425745333899608	0.813459072957572	FALSE
I9_HEARTFAIL_ALLCAUSE	G6_EPLEPSY	PGS002051	282	17044	4839	462367	0.458310459625229	1.58139988767402	5.41394457841294e-10	0.822819121792035	2.27690968392687	0	0.0503790304439063	1.05166963565084	0.261516156393727	0.699979905283816	FALSE
I9_HEARTFAIL_ALLCAUSE	TBC_RESP	PGS002051	33	17293	482	466724	0.275861428597342	1.31766526065239	0.196356157210685	0.824723433125209	2.281249759959	0	0.0215457068031182	1.02177949154414	0.899018164573379	0.979767045476003	FALSE
I9_HEARTFAIL_ALLCAUSE	CD2_BENIGN	PGS002051	1393	15933	30721	436485	0.22666708382623	1.25441218431259	9.94485515903904e-11	0.821949068133072	2.27492951187813	0	0.0280848238756965	1.02848292062893	0.277939727939945	0.714171965720671	FALSE
I9_HEARTFAIL_ALLCAUSE	SLE_FG	PGS002051	47	17279	655	466551	1.1513298022859	3.16239547551189	2.05122064097656e-12	0.825336628780008	2.28264904137212	0	-0.225136237784081	0.798407438089367	0.0915107190479896	0.460921446911543	FALSE
I9_HEARTFAIL_ALLCAUSE	CD2_INSITU_CERVIX_UTERI_NOS_EXALLC	PGS002051	73	6510	3193	253662	0.334145906593668	1.39674692329354	0.0215320771498937	0.778100686965729	2.17733289901116	0	0.0318465215006282	1.03235904822802	0.79139619342493	0.95507489175045	FALSE
I9_HEARTFAIL_ALLCAUSE	SLE_ICD10	PGS002051	47	17279	655	466551	1.1513298022859	3.16239547551189	2.05122064097656e-12	0.825336628780008	2.28264904137212	0	-0.225136237784081	0.798407438089367	0.0915107190479896	0.460921446911543	FALSE
I9_HEARTFAIL_ALLCAUSE	O15_LABOUR_FETAL_STRESS	PGS002051	12	6571	4010	252845	-0.119356071177705	0.887491734267181	0.709825627240388	0.778773261091285	2.17879780935693	0	-0.265094531217979	0.76713342849079	0.379454585281921	0.7865168428964	FALSE
I9_HEARTFAIL_ALLCAUSE	O15_HYPTENSPREG	PGS002051	82	6501	3598	253257	0.222152975280487	1.24876239303095	0.130566769422353	0.777372253077847	2.17574743346584	0	0.0708844251668131	1.07345715406719	0.542627506494554	0.870474920129907	FALSE
I9_HEARTFAIL_ALLCAUSE	AB1_RUBELLA	PGS002051	65	17261	6380	460826	-0.920610090767543	0.398275982448312	3.78296720134403e-10	0.824794868030297	2.28141272663978	0	-0.0915649858560195	0.912502014500616	0.470173229020249	0.837158913666736	FALSE
I9_HEARTFAIL_ALLCAUSE	I9_HYPTENSESS	PGS002051	8943	8383	113459	353747	0.748025744899861	2.11282464151686	0	0.821349045052091	2.27356491110032	0	-0.0333207406506785	0.967228280404107	0.0218370634056333	0.223611529273685	FALSE
I9_HEARTFAIL_ALLCAUSE	M13_SPONDYLOLISTHESIS	PGS002051	46	17280	493	466713	0.778719492636063	2.17868066191393	6.05697614805065e-06	0.825389514852417	2.28276976490687	0	-0.231803131849349	0.793102244510687	0.0412513585289837	0.316245709022198	FALSE
I9_HEARTFAIL_ALLCAUSE	FG_OTH	PGS002051	217	17109	1711	465495	0.974007766819418	2.64853793954949	1.16294082644514e-30	0.825346719917059	2.28267207601266	0	-0.138950442683807	0.870271155692444	0.0250877824144844	0.242922805530879	FALSE
I9_HEARTFAIL_ALLCAUSE	N14_INFCERVIX	PGS002051	29	6554	1595	255260	-0.663802606052135	0.514889684533865	0.0126659904909595	0.776564414415998	2.17399049032952	0	0.417823447168182	1.51865252832754	0.0210040623019276	0.21915329502888	FALSE
I9_HEARTFAIL_ALLCAUSE	E4_DMNASNOCOMP	PGS002051	155	17171	734	466472	1.45565143367395	4.28727543169872	2.21969298443824e-50	0.824677578568384	2.28114515666054	0	-0.152340257411165	0.858696053331588	0.0123904691591545	0.159998557005563	FALSE
I9_HEARTFAIL_ALLCAUSE	I9_ISCHHEART	PGS002051	3865	13461	19866	447340	1.17684708684621	3.24412960231266	0	0.795252780889836	2.21500083592507	0	-0.0136007036682654	0.986491368015976	0.398436432307464	0.797526529285625	FALSE
I9_HEARTFAIL_ALLCAUSE	ST19_OPEN_WOUND_HEAD	PGS002051	84	17242	1493	465713	0.365434580107877	1.44114016292963	0.00932518515057158	0.824693025297727	2.28118039316451	0	-0.027357919348943	0.973012919041881	0.785329457026153	0.953432391626622	FALSE
I9_HEARTFAIL_ALLCAUSE	CD2_BENIGN_COLON_NOS_EXALLC	PGS002051	152	17174	1816	465390	0.237612954492594	1.26821823964836	0.028778819035792	0.822896629149896	2.27708616801988	0	0.179109729770377	1.19615199045019	0.0116619260324636	0.154034662306943	FALSE
I9_HEARTFAIL_ALLCAUSE	N14_URETHRALSTRICT	PGS002051	159	17167	1844	465362	0.610624922675	1.84158188553971	1.95486256080109e-10	0.825688016539572	2.28345127724432	0	-0.131828874550966	0.876490972157745	0.0779628265111002	0.429792378720682	FALSE
I9_HEARTFAIL_ALLCAUSE	VOCALCORDDYS	PGS002051	77	17249	1013	466193	0.586164075923868	1.79708170807358	1.24618028850013e-05	0.825595254203234	2.283239468793	0	-0.217686301549197	0.804377734141672	0.0387901047504491	0.307083248253904	FALSE
I9_HEARTFAIL_ALLCAUSE	CD2_BENIGN_SKIN_TRUNK	PGS002051	22	17304	546	466660	-0.134918325426637	0.873787274976605	0.653055162030155	0.824505719155541	2.28075315407894	0	0.174757385486968	1.19095723804823	0.380365096379552	0.787027228995682	FALSE
I9_HEARTFAIL_ALLCAUSE	K11_ABSCANAL	PGS002051	129	17197	1962	465244	0.36945777384363	1.44694982787296	0.00161756047483452	0.82365523677374	2.27881423832787	0	0.13347154476673	1.14278874735206	0.103112768636826	0.485067530816941	FALSE
I9_HEARTFAIL_ALLCAUSE	CD2_NEOPLASM	PGS002051	3248	14078	63597	403609	0.289981748628532	1.33640309661354	2.01561257689319e-33	0.827883396864987	2.28846982805062	0	-0.0211510324548929	0.979071081893186	0.245718970020549	0.685783032546928	FALSE
I9_HEARTFAIL_ALLCAUSE	M13_KNEEDERANGEMENTS	PGS002051	488	16838	9555	457651	0.240790009742803	1.27225384634326	1.67166651878009e-05	0.827234405284181	2.28698511223543	0	-0.0966525344222361	0.907871405397317	0.0276902177541333	0.257373830438937	FALSE
I9_HEARTFAIL_ALLCAUSE	K11_REFLUX	PGS002051	1871	15455	31856	435350	0.340441699289341	1.4055682919875	6.62182091447848e-30	0.829986682326391	2.29328819879709	0	-0.0553209750294234	0.946181398605856	0.0174394506224259	0.195457345904474	FALSE
I9_HEARTFAIL_ALLCAUSE	M13_LATERALEPICOND	PGS002051	25	17301	476	466730	0.38805022118832	1.47410381367443	0.161771870516368	0.824514943326055	2.28077419223196	0	0.18869808777932	1.20767628520779	0.36158486800462	0.774767536863227	FALSE
I9_HEARTFAIL_ALLCAUSE	N14_FEMALE_GENITAL_HSIL	PGS002051	93	6490	4146	252709	0.317859245723314	1.37418282550479	0.0128747401869659	0.778464360986968	2.17812488242529	0	-0.00540552725629992	0.994609056317026	0.959716355184456	0.992738983732693	FALSE
I9_HEARTFAIL_ALLCAUSE	CD2_INSITU_BREAST_INTRADUCTAL_EXALLC	PGS002051	47	6536	1331	255524	0.104508412692721	1.1101647333017	0.54910186760952	0.77897754471732	2.1792429475395	0	-0.0929171628836017	0.911268984064572	0.526885688622828	0.864150697967522	FALSE
I9_HEARTFAIL_ALLCAUSE	SLEEP	PGS002051	583	16743	8460	458746	0.438277872810985	1.55003556032165	7.86946286671597e-16	0.8229769042195	2.27726896860758	0	0.021394755787055	1.02162526453236	0.586453347478577	0.890097745805267	FALSE
I9_HEARTFAIL_ALLCAUSE	CD2_PRIMARY_LYMPHOID_HEMATOPOIETIC	PGS002051	244	17082	1781	465425	1.27525431994904	3.57961166100442	2.34409309423166e-63	0.825696800262816	2.28347133453646	0	-0.144890355252188	0.865117143461748	0.00435445349330226	0.0797514471797907	FALSE
I9_HEARTFAIL_ALLCAUSE	HERING_BILATERAL	PGS002051	54	17272	753	466453	0.175263814869586	1.19156052653563	0.252638939679435	0.825402441772775	2.28279927428055	0	-0.239474815328428	0.787041094463842	0.0832680786090388	0.442697513886999	FALSE
I9_HEARTFAIL_ALLCAUSE	VWXY20_OTHER_MEDICAL_PROCED_CAUSE_ABNORMAL_REACTION_PATIENT_COMPLICATION_WO_MENTION_MISAD_TIME_PROCED	PGS002051	97	17229	762	466444	1.12239778143513	3.07221187131777	2.28492501021111e-20	0.825335566674525	2.28264661695934	0	-0.102844394972163	0.902267359896471	0.310604313902056	0.738589391497542	FALSE
I9_HEARTFAIL_ALLCAUSE	C3_CANCER	PGS002051	1816	15510	30629	436577	0.2541946445974	1.28942275901733	8.71533957452657e-17	0.826457739421643	2.28520957855807	0	-0.0188043668342341	0.981371332244863	0.414025618420612	0.806552007248308	FALSE
I9_HEARTFAIL_ALLCAUSE	Z21_FOLLOW__EXAM_TREAT_CONDI_OTH_MALIG_NEOPLASMS	PGS002051	455	16871	5764	461442	0.514366381891047	1.67257839002342	2.13243752901071e-18	0.82607877338416	2.28434372581402	0	-0.0841804716494322	0.919265339791842	0.0540542500148603	0.362007230698061	FALSE
I9_HEARTFAIL_ALLCAUSE	M13_DORSOPATHYOTH	PGS002051	2050	15276	45731	421475	0.202468285339566	1.22442125240189	2.5428899399466e-12	0.828586096582655	2.29007850029325	0	-0.0365609597683828	0.96409932083365	0.0982937658980839	0.475940024627183	FALSE
I9_HEARTFAIL_ALLCAUSE	PULM_IMMUNECOMORB	PGS002051	1241	16085	16591	450615	0.713470692252313	2.04106288096325	1.03316020687195e-87	0.826768631963978	2.28592014362268	0	-0.0633275161200283	0.938636004918942	0.01460101439046	0.176741620219608	FALSE
I9_HEARTFAIL_ALLCAUSE	I9_STR_SAH	PGS002051	848	16478	6332	460874	0.857051616993284	2.35620345222054	9.60767275186676e-82	0.820378985380965	2.27136048685477	0	-0.0168675614320512	0.983273899399129	0.560170208079058	0.878345170750052	FALSE
I9_HEARTFAIL_ALLCAUSE	F5_SCHZPHR	PGS002051	61	17265	794	466412	0.998345336696972	2.71378770642499	3.70456575374115e-10	0.824751262856397	2.28131324741001	0	0.0639504387747883	1.06603956322534	0.621374054561631	0.902877382530771	FALSE
I9_HEARTFAIL_ALLCAUSE	IBD_INFECTIONS	PGS002051	181	17145	2228	464978	0.539738264955878	1.71555778182567	1.15932633552904e-08	0.824641373177404	2.28106256840334	0	-0.0139899978169138	0.986107407440367	0.845108622215102	0.968554658977698	FALSE
I9_HEARTFAIL_ALLCAUSE	Z21_PERSONAL_HISTORY_MEDICAL_TREAT	PGS002051	991	16335	6144	461062	1.0635563769735	2.89665428739508	2.33596953240567e-140	0.818278071789347	2.26659356393641	0	-0.0148926135326335	0.985217732974504	0.591119426149983	0.891751181171015	FALSE
I9_HEARTFAIL_ALLCAUSE	ST19_FRACT_LUMBAR_SPINE_PELVIS	PGS002051	58	17268	678	466528	0.501359701822749	1.65096456477701	0.00455050383221486	0.823983304165738	2.27956196561765	0	0.110539534773354	1.11688050379687	0.293753258875164	0.727032818012361	FALSE
I9_HEARTFAIL_ALLCAUSE	O15_OEDEM_PROTUR_HYPERT	PGS002051	82	6501	3711	253144	0.213291606021941	1.2377455326744	0.1467535628896	0.777359693549301	2.17572010727544	0	0.0729181185598718	1.07564245815521	0.531373118063	0.86599284813244	FALSE
I9_HEARTFAIL_ALLCAUSE	J10_PNEUMOBACT	PGS002051	63	17263	700	466506	0.662090253421488	1.93884077035341	9.92764438398149e-05	0.824178316455526	2.28000655156474	0	0.0816144336413047	1.08503737525776	0.473087172724648	0.838833011949323	FALSE
I9_HEARTFAIL_ALLCAUSE	K11_FUNCDYSP	PGS002051	521	16805	8966	458240	0.378384617664529	1.45992434759875	3.48629771909694e-12	0.826648054190465	2.28564452907817	0	-0.0764404594490539	0.926408071493738	0.0729964659644874	0.417466729457528	FALSE
I9_HEARTFAIL_ALLCAUSE	G6_PARKINSON_INCLAVO	PGS002051	76	17250	754	466452	0.552964998358846	1.73839973645643	0.00035581503484257	0.823822282024114	2.27919493521879	0	0.161110870024423	1.17481521338503	0.104665915579188	0.488069325498795	FALSE
I9_HEARTFAIL_ALLCAUSE	I9_SEQULAE	PGS002051	80	17246	460	466746	1.20396475443795	3.33330650048138	2.05189159887552e-17	0.824412597154308	2.28054077566962	0	-0.081969393970029	0.921300155605023	0.364966239652602	0.776874999411229	FALSE
I9_HEARTFAIL_ALLCAUSE	F5_TOBAC	PGS002051	95	17231	646	466560	1.12337027338758	3.07520102586765	7.92475024125215e-15	0.822776345926263	2.27681228922694	0	0.0775429470212496	1.08062864124321	0.323480331871317	0.748142998444096	FALSE
I9_HEARTFAIL_ALLCAUSE	ST19_FRACT_SHOUL_UPPER_ARM	PGS002051	63	17263	1241	465965	0.0966190415885331	1.10144069058938	0.569101907710416	0.824183517502204	2.28001841001608	0	0.167950302617657	1.18287782325559	0.174526964406523	0.603223087633516	FALSE
I9_HEARTFAIL_ALLCAUSE	SMOKING_DEPEND	PGS002051	95	17231	646	466560	1.12337027338758	3.07520102586765	7.92475024125215e-15	0.822776345926263	2.27681228922694	0	0.0775429470212496	1.08062864124321	0.323480331871317	0.748142998444096	FALSE
I9_HEARTFAIL_ALLCAUSE	H7_CONJUNCTIVITIS	PGS002051	626	16700	16014	451192	0.0799344627725362	1.08321607437037	0.109336023205971	0.826117958335991	2.28443323946666	0	-0.0394947627296058	0.961274988434452	0.313685498323581	0.741335373010313	FALSE
I9_HEARTFAIL_ALLCAUSE	R18_VOICE_DISTU	PGS002051	59	17267	657	466549	0.545126697233698	1.72482689933015	0.00126680958989333	0.824386831780437	2.28048201744087	0	0.0894173120267399	1.09353690722328	0.456918765565312	0.830358576196018	FALSE
I9_HEARTFAIL_ALLCAUSE	G6_DYSTON	PGS002051	22	17304	530	466676	0.111750013921018	1.11823328294744	0.685659147403245	0.824545261432891	2.28084334203583	0	0.154970761594879	1.16762382114772	0.42751891139512	0.814521700675597	FALSE
I9_HEARTFAIL_ALLCAUSE	M13_BONECONTINUITY	PGS002051	68	17258	1015	466191	0.588967686774861	1.80212709519667	9.91602347988679e-05	0.824605814240345	2.28098145768516	0	-0.0115892535972975	0.988477643125091	0.910975582646606	0.982610181846565	FALSE
I9_HEARTFAIL_ALLCAUSE	H7_VITRBODYGLOBE	PGS002051	212	17114	3813	463393	0.0487372324297023	1.04994442314419	0.569181305485011	0.824170712581732	2.27998921474858	0	0.0546490103720538	1.05616984495021	0.416064301934758	0.807860386522928	FALSE
I9_HEARTFAIL_ALLCAUSE	Z21_ATTN_ARTIF_OPENI	PGS002051	84	17242	956	466250	0.46611924137465	1.59379703456754	0.00149678290717249	0.823707326077477	2.2789329432665	0	0.132393199067119	1.14155709021623	0.147194517721242	0.563788580215495	FALSE
I9_HEARTFAIL_ALLCAUSE	L12_ATOPIC	PGS002051	377	16949	9210	457996	0.170795655389902	1.18624832080251	0.00673261654143155	0.825613640524796	2.28328144955401	0	-0.039098672129375	0.961655815837707	0.442847899503793	0.822704084607793	FALSE
I9_HEARTFAIL_ALLCAUSE	CD2_BENIGN_SKIN_TRUNK_EXALLC	PGS002051	22	17304	546	466660	-0.134918325426637	0.873787274976605	0.653055162030155	0.824505719155541	2.28075315407894	0	0.174757385486968	1.19095723804823	0.380365096379552	0.787027228995682	FALSE
I9_HEARTFAIL_ALLCAUSE	I9_HYPTENSRD	PGS002051	142	17184	453	466753	1.90968706851783	6.75097587506173	6.07274923008367e-76	0.825054783184652	2.28200577744887	0	-0.0939355784156578	0.910341405987451	0.231610471057977	0.672410270441755	FALSE
I9_HEARTFAIL_ALLCAUSE	T1D_WIDE	PGS002051	373	16953	1955	465251	1.42437099590034	4.15524335547493	1.35581950213002e-98	0.820762993344939	2.27223287486203	0	-0.0156932080776886	0.984429288686004	0.700341739395368	0.928286580534229	FALSE
I9_HEARTFAIL_ALLCAUSE	ABDOM_HERNIA	PGS002051	461	16865	6166	461040	0.415053176277714	1.51445127143226	7.56105985862588e-12	0.824102967701707	2.27983476238451	0	-0.00294861571553295	0.997055727182225	0.947459755339617	0.990210722167165	FALSE
I9_HEARTFAIL_ALLCAUSE	CD2_INSITU_BREAST_INTRADUCTAL	PGS002051	47	6536	1331	255524	0.104508412692721	1.1101647333017	0.54910186760952	0.77897754471732	2.1792429475395	0	-0.0929171628836017	0.911268984064572	0.526885688622828	0.864150697967522	FALSE
I9_HEARTFAIL_ALLCAUSE	F5_PSYCH	PGS002051	2359	14967	47925	419281	0.417504310925616	1.51816794859347	1.98499424184232e-49	0.809985824128118	2.24787612084671	0	0.0752674463181058	1.07817246558476	0.000140357982218929	0.00570626595700976	TRUE
I9_HEARTFAIL_ALLCAUSE	J10_ACUTEUPPERINFEC	PGS002051	1190	16136	28435	438771	0.226231195727587	1.25386552012152	5.13843938905009e-10	0.828661963359525	2.29025224775859	0	-0.0583886871555902	0.943283234095856	0.0450915754595079	0.330952425847948	FALSE
I9_HEARTFAIL_ALLCAUSE	K11_GIDISEASES	PGS002051	7868	9458	152308	314898	0.341580996880137	1.40717056511591	5.09442143091037e-73	0.828005968471561	2.28875034666549	0	-0.0147006673563693	0.98540685990165	0.309886019216339	0.738225249883842	FALSE
I9_HEARTFAIL_ALLCAUSE	M13_CERVICALGIA	PGS002051	65	17261	903	466303	0.544721514613365	1.7241281710133	0.00133845222511852	0.823919797320552	2.27941720242559	0	0.134603941141138	1.14408357017425	0.210418301589829	0.647773271512207	FALSE
I9_HEARTFAIL_ALLCAUSE	E4_METABO	PGS002051	69	17257	815	466391	0.654450701243914	1.92408532936889	5.60114238990656e-05	0.824153580647697	2.27995015445834	0	0.0740767198016077	1.07688942106979	0.49628520037143	0.849864229767198	FALSE
I9_HEARTFAIL_ALLCAUSE	G6_SLEEPAPNO	PGS002051	244	17082	1964	465242	0.800063888944576	2.2256831204957	7.85944407030438e-21	0.823051616217438	2.27743911427795	0	0.0165325390274541	1.01666995769951	0.770981867811657	0.949355615407787	FALSE
I9_HEARTFAIL_ALLCAUSE	CD2_PRIMARY_LYMPHOID_HEMATOPOIETIC_EXALLC	PGS002051	244	17082	1781	465425	1.27525431994904	3.57961166100442	2.34409309423166e-63	0.825696800262816	2.28347133453646	0	-0.144890355252188	0.865117143461748	0.00435445349330226	0.0797514471797907	FALSE
I9_HEARTFAIL_ALLCAUSE	CD2_BENIGN_TRANSVERSE_COLON	PGS002051	54	17272	533	466673	0.622077612153	1.8627941881232	5.710578559365e-05	0.825430013981102	2.28286221696544	0	-0.238346425353388	0.787929684988816	0.0749865950141184	0.422441428872149	FALSE
I9_HEARTFAIL_ALLCAUSE	H8_NONSUPPNAS	PGS002051	168	17158	3797	463409	0.202591719334512	1.22457239693656	0.0381002435460329	0.824458414955036	2.2806452674262	0	0.0236888463018229	1.02397165574923	0.745709993840635	0.942393157423719	FALSE
I9_HEARTFAIL_ALLCAUSE	J10_PHARYNGITIS	PGS002051	640	16686	16237	450969	0.251558435784273	1.2860280479258	2.17355402318592e-07	0.827603382369965	2.28782911303627	0	-0.0821365327485313	0.921146183490096	0.0392293695818272	0.308635993696515	FALSE
I9_HEARTFAIL_ALLCAUSE	K11_POSTOPDIS	PGS002051	63	17263	655	466551	0.568977326074469	1.76645961519334	0.00144819590972909	0.82367084891893	2.27884981578434	0	0.176393164302904	1.19290697490328	0.10217512984927	0.483291564138505	FALSE
I9_HEARTFAIL_ALLCAUSE	H7_CONJUNCTIVA	PGS002051	786	16540	19153	448053	0.0957321118853787	1.10046422321761	0.0318038015607764	0.826697452343959	2.28575743848618	0	-0.0446685936103288	0.956314358011584	0.206227402566641	0.642552229037188	FALSE
I9_HEARTFAIL_ALLCAUSE	D3_APLASTICANDOTHANAEMIA	PGS002051	670	16656	8712	458494	0.816666749506252	2.26294429208622	1.5845425830114e-60	0.823418834810355	2.2782755858395	0	0.00526583791539847	1.00527972680806	0.885609785615269	0.976620194693874	FALSE
I9_HEARTFAIL_ALLCAUSE	O15_ABORT_SPONTAN	PGS002051	78	6505	5360	251495	0.0189826187722153	1.01916393414297	0.876824862792217	0.781770383463069	2.18533772858853	0	-0.312019870989774	0.731966983175364	0.00758268272883951	0.116293489810798	FALSE
I9_HEARTFAIL_ALLCAUSE	J10_RESPIRATORY	PGS002051	7215	10111	164159	303047	0.287097287387614	1.33255384785239	2.88675341047671e-51	0.819120584605394	2.26850400273438	0	0.00776742892923372	1.00779767366254	0.594872463934149	0.893286195007263	FALSE
I9_HEARTFAIL_ALLCAUSE	M13_OTHCONN	PGS002051	60	17266	530	466676	1.08153388516561	2.94919981724472	5.57534982927805e-13	0.825181278493273	2.282294458732	0	-0.153114227456221	0.858031705434351	0.168258547443226	0.594779684133702	FALSE
I9_HEARTFAIL_ALLCAUSE	L12_SKINSUBCUTISNAS	PGS002051	175	17151	3187	464019	0.296433226421262	1.34505274301334	0.00177883802501169	0.825104474008075	2.2821191750124	0	-0.0536624462625712	0.947751969732785	0.447709014575549	0.825353118185437	FALSE
I9_HEARTFAIL_ALLCAUSE	Z21_PERSONS_ENCOUNTERI_HEALTH_SERVI_OTH_CIRCUMSTANC1	PGS002051	1150	16176	10370	456836	0.940007065660736	2.55999950635337	1.69214080965472e-124	0.811587352885788	2.25147904341989	0	0.0493272400514347	1.05056408113973	0.0426915225143552	0.322391013247936	FALSE
I9_HEARTFAIL_ALLCAUSE	R18_LOCALIZED_SWELL_MASS_LUMP_SKIN_SUBCU_TISSUE	PGS002051	101	17225	1297	465909	0.653996081786228	1.92321080154366	3.39450489956767e-07	0.824439061367915	2.28060112918645	0	0.0500539666661587	1.05132783150321	0.60701767256799	0.898055039893271	FALSE
I9_HEARTFAIL_ALLCAUSE	CD2_INSITU_BREAST	PGS002051	43	6540	1198	255657	0.118208584266781	1.12547884406518	0.503669988058528	0.779368617626789	2.18009535708571	0	-0.154368902370201	0.856955829656455	0.304666159999839	0.734305050420183	FALSE
I9_HEARTFAIL_ALLCAUSE	R18_UNKNO_UNSPE_CAUSES_MORBIDI	PGS002051	995	16331	14943	452263	0.511668480779019	1.66807202052803	5.00493312858212e-35	0.822717973351481	2.27667938971021	0	0.00735061719637383	1.00737769929901	0.808264482559712	0.959227825830459	FALSE
I9_HEARTFAIL_ALLCAUSE	K11_STRICTURE	PGS002051	107	17219	1576	465630	0.36918675534128	1.44655773083281	0.00343044679064436	0.824289249712743	2.28025949414759	0	0.0578773011318678	1.05958497785646	0.53023551237056	0.86540657531903	FALSE
I9_HEARTFAIL_ALLCAUSE	K11_ALCOLIV	PGS002051	61	17265	602	466604	1.10220241740634	3.01078974290864	1.7730007221927e-12	0.824877247720011	2.28160067645382	0	-0.0422993417889523	0.958582793732716	0.726654008755186	0.936543825695976	FALSE
I9_HEARTFAIL_ALLCAUSE	N14_CALCUKIDUR	PGS002051	365	16961	6239	460967	0.118505473023954	1.12581303568684	0.0790658075348184	0.824021454268605	2.27964893280003	0	0.0285023605997573	1.02891243968211	0.568040430621804	0.881788564139	FALSE
I9_HEARTFAIL_ALLCAUSE	N14_FEMALEINFERT	PGS002051	50	6533	3802	253053	-0.130089120741318	0.878017177891846	0.463956296928025	0.777966183681828	2.17704006028042	0	0.051375785807934	1.05271841560305	0.732502925059048	0.938089121448884	FALSE
I9_HEARTFAIL_ALLCAUSE	G6_PARKINSON	PGS002051	76	17250	754	466452	0.552964998358846	1.73839973645643	0.00035581503484257	0.823822282024114	2.27919493521879	0	0.161110870024423	1.17481521338503	0.104665915579188	0.488069325498795	FALSE
I9_HEARTFAIL_ALLCAUSE	I9_RHEUVALV	PGS002051	153	17173	450	466756	1.84852296519681	6.35043278180289	4.49450636337068e-81	0.825242930376915	2.28243517082194	0	-0.160799486747172	0.851462783563918	0.0220564423705464	0.225045466274548	FALSE
I9_HEARTFAIL_ALLCAUSE	K11_PULPITIS_1	PGS002051	196	17130	4240	462966	0.249792158609998	1.28375857079211	0.0053420935482584	0.824507561280822	2.28075735551586	0	0.0117198793207905	1.01178882619284	0.859040822172197	0.971729278532619	FALSE
I9_HEARTFAIL_ALLCAUSE	K11_CARIES_1	PGS002051	132	17194	1734	465472	0.750356844059324	2.11775559029516	2.90124261419724e-11	0.824113077251065	2.27985781060307	0	0.0262732028982715	1.02662138610162	0.738153469542369	0.940073175204876	FALSE
I9_HEARTFAIL_ALLCAUSE	VWXY20_SUICI_OTHER_INTENTI_SELF_H	PGS002051	141	17185	2024	465182	0.995751147000113	2.70675675007786	6.03288764303668e-18	0.822911161405469	2.27711925945848	0	0.171545745361731	1.18713844756789	0.0236869851540539	0.235131145301721	FALSE
I9_HEARTFAIL_ALLCAUSE	AB1_GASTROENTERITIS_NOS	PGS002051	167	17159	3678	463528	0.291042291239232	1.33782116086844	0.0016399855209855	0.825576572939829	2.28319681539348	0	-0.0844387290365367	0.919027963380557	0.231576703140987	0.672410270441755	FALSE
I9_HEARTFAIL_ALLCAUSE	G6_FACOTH	PGS002051	90	17236	1799	465407	0.26423217365425	1.3024305512606	0.0379197897701917	0.82515316093042	2.28223028707628	0	-0.0828562496234276	0.920483457553719	0.399624424275225	0.798430632165246	FALSE
I9_HEARTFAIL_ALLCAUSE	K11_LICHEN_PLANUS_WIDE	PGS002051	44	17282	1042	466164	0.20389678372619	1.22617158606225	0.223286917935041	0.825214164370673	2.2823695152219	0	-0.219702430470447	0.802757638637737	0.168350490521329	0.594779684133702	FALSE
I9_HEARTFAIL_ALLCAUSE	C3_COLORECTAL_EXALLC	PGS002051	126	17200	2182	465024	0.10428197819219	1.10991338216317	0.334728033991812	0.825039278325233	2.2819703955444	0	-0.0397219906399911	0.961056584742172	0.634514446648787	0.907348288814438	FALSE
I9_HEARTFAIL_ALLCAUSE	I9_CORATHER	PGS002051	2610	14716	11242	455964	1.20832088329069	3.34785848525215	0	0.798950865216799	2.22320726047315	0	-0.0139664509280274	0.986130627475299	0.435044641657205	0.818904031213873	FALSE
I9_HEARTFAIL_ALLCAUSE	O15_OTHER_MATERN_DIS_ELSEWHERE	PGS002051	17	6566	2114	254741	0.73730015636052	2.09028444825704	0.012673760882123	0.778433519580233	2.17805770702576	0	-0.0378003656068815	0.962905150690107	0.877704902383722	0.97523900719433	FALSE
I9_HEARTFAIL_ALLCAUSE	R18_SYMPTOMS_SIGNS_INVOLVI_CIRCULATO_RESPI_SYSTEMS	PGS002051	2764	14562	27459	439747	0.80984758714425	2.24756540270852	1.74427973876917e-204	0.808050203767411	2.24352929431898	0	0.0301618301452299	1.03062130605441	0.103977667529055	0.486881261963256	FALSE
I9_HEARTFAIL_ALLCAUSE	M13_ARTHROSIS_POLY	PGS002051	257	17069	2991	464215	0.461780515775861	1.58689696615034	8.05098485756487e-09	0.824000795252967	2.27960183798354	0	0.00546610416473201	1.00548107056898	0.920921205796205	0.985015339977587	FALSE
I9_HEARTFAIL_ALLCAUSE	I9_AF	PGS002051	1421	15905	5500	461706	1.23717271281232	3.44585725139562	9.96463303078115e-249	0.808771902584042	2.24514903116655	0	-0.00823657831420261	0.991797249358489	0.719446025608475	0.933949601016084	FALSE
I9_HEARTFAIL_ALLCAUSE	L12_ALOPECAREATA	PGS002051	24	17302	614	466592	0.245343908610351	1.27806077373806	0.317582962316838	0.824811416129484	2.28145047999623	0	-0.0530545186479256	0.948328309495699	0.775471671870422	0.950386958826539	FALSE
I9_HEARTFAIL_ALLCAUSE	H7_MACULADEGEN	PGS002051	48	17278	546	466660	0.452170000622754	1.57171911909647	0.0111187746202952	0.824854512045993	2.28154880331429	0	-0.056564925700131	0.945005127383819	0.68047480133898	0.922100810563865	FALSE
I9_HEARTFAIL_ALLCAUSE	L12_LICHENPLANUS_INCLAVO	PGS002051	44	17282	1042	466164	0.20389678372619	1.22617158606225	0.223286917935041	0.825214164370673	2.2823695152219	0	-0.219702430470447	0.802757638637737	0.168350490521329	0.594779684133702	FALSE
I9_HEARTFAIL_ALLCAUSE	O15_PREG_ECTOP	PGS002051	17	6566	1007	255848	0.111441753814762	1.11788862936103	0.707446929947168	0.778658490052626	2.17854776081876	0	-0.118381515213043	0.888357066219118	0.612806480093567	0.900125364798299	FALSE
I9_HEARTFAIL_ALLCAUSE	Z21_PERSONS_ENCOUNTERI_HEALTH_SERVI_EXAM_INVES	PGS002051	1733	15593	23469	443737	0.518299809479073	1.67917031193052	7.29219773030107e-59	0.820519314841412	2.27167924801164	0	0.00720907596301214	1.00723512390738	0.754000039124546	0.945037992733825	FALSE
I9_HEARTFAIL_ALLCAUSE	K11_OESULC_ADVERSE	PGS002051	285	17041	2923	464283	0.529658589464557	1.69835237423287	3.47626556686672e-12	0.824398317455406	2.28050821046652	0	-0.0121068230214543	0.98796616969347	0.828133725135247	0.964463547040514	FALSE
I9_HEARTFAIL_ALLCAUSE	CD2_BENIGN_BREAST_EXALLC	PGS002051	27	6556	1185	255670	0.204636090784078	1.22707843854993	0.357072911166112	0.779098983396867	2.17950760799514	0	-0.180438183408602	0.834904290039124	0.338544749573134	0.758888654673174	FALSE
I9_HEARTFAIL_ALLCAUSE	DM2_RETINOPATHY	PGS002051	126	17200	644	466562	1.2407812853444	3.45831433985829	2.99753176236425e-31	0.82530787684849	2.2825834117467	0	-0.162360494341536	0.850134680551588	0.0319955105139072	0.278294687212658	FALSE
I9_HEARTFAIL_ALLCAUSE	COPD_MULTIMORB	PGS002051	266	17060	1249	465957	1.21815608024938	3.38094778600959	8.30660264686586e-49	0.820780931211967	2.27227363423876	0	0.0145742755476727	1.01468099813939	0.758340124902271	0.946146305133406	FALSE
I9_HEARTFAIL_ALLCAUSE	K11_OESULC	PGS002051	285	17041	2923	464283	0.529658589464557	1.69835237423287	3.47626556686672e-12	0.824398317455406	2.28050821046652	0	-0.0121068230214543	0.98796616969347	0.828133725135247	0.964463547040514	FALSE
I9_HEARTFAIL_ALLCAUSE	H7_EYELIDDIS	PGS002051	437	16889	8553	458653	0.174205150358503	1.19029973119078	0.00396496049516273	0.824953365781901	2.28177435408524	0	-0.0134320458966094	0.986657761483245	0.770906092316882	0.949355615407787	FALSE
I9_HEARTFAIL_ALLCAUSE	G6_NEURO	PGS002051	3086	14240	62364	404842	0.328724136958935	1.38919457528344	1.19989116136856e-39	0.817783685737188	2.26547326864449	0	0.0196739629350856	1.01986877079413	0.28009649610271	0.716676459862368	FALSE
I9_HEARTFAIL_ALLCAUSE	RHEUMA_OTHER_WIDE	PGS002051	249	17077	1927	465279	1.10515638992929	3.01969668203149	1.91082955536052e-43	0.824194592199832	2.28004366067037	0	-0.0846818256112888	0.918804577983771	0.110147395897589	0.498496772011347	FALSE
I9_HEARTFAIL_ALLCAUSE	O15_PREG_ABORT	PGS002051	125	6458	9469	247386	-0.0180985200288184	0.982064274591456	0.862168134059446	0.78094248685162	2.18352924361075	0	-0.140051570578517	0.869313403247688	0.12317299074735	0.523784661119784	FALSE
I9_HEARTFAIL_ALLCAUSE	M13_SOFTOVERUSE	PGS002051	382	16944	7335	459871	0.180299580418861	1.19757607973047	0.00446553429053114	0.825404197604476	2.2828032824954	0	-0.0318180367395111	0.968682830729581	0.519754377709704	0.860825596354651	FALSE
I9_HEARTFAIL_ALLCAUSE	PULMONARYDG	PGS002051	7215	10111	164159	303047	0.287097287387614	1.33255384785239	2.88675341047671e-51	0.819120584605394	2.26850400273438	0	0.00776742892923372	1.00779767366254	0.594872463934149	0.893286195007263	FALSE
I9_HEARTFAIL_ALLCAUSE	C3_SKIN	PGS002051	551	16775	10775	456431	0.0075798440938404	1.00760864383194	0.883694702698834	0.826560495479186	2.28544440974998	0	-0.058312876419756	0.943354747802652	0.160409788618694	0.583386010372627	FALSE
I9_HEARTFAIL_ALLCAUSE	L12_NAILDIS	PGS002051	291	17035	6058	461148	0.122597688382318	1.13042954451386	0.105024654154862	0.824282539085273	2.28024419222693	0	0.0230929606685488	1.02336166751035	0.686280042827203	0.923637562161391	FALSE
I9_HEARTFAIL_ALLCAUSE	IBD_BACT_INTEST_INFECTIONS	PGS002051	134	17192	1570	465636	0.587207391118044	1.79895760913266	1.46467244681534e-07	0.824540472479288	2.28083241920905	0	-0.017117724284097	0.983027951560902	0.835594370198971	0.966134929141315	FALSE
I9_HEARTFAIL_ALLCAUSE	H7_RETINALDETACHBREAK	PGS002051	48	17278	625	466581	0.384505170117305	1.46888729225158	0.0266206980175447	0.824932568238456	2.28172689927745	0	-0.0762323443583728	0.926600891057179	0.558111885992359	0.87756305586795	FALSE
I9_HEARTFAIL_ALLCAUSE	Z21_FACTO_INFLUENCI_HEALTH_STATUS_CONTACT_W_HEALTH_SERVI	PGS002051	6767	10559	103225	363981	0.764968217840395	2.14892607605836	0	0.798655908505026	2.22255160726942	0	0.0160228005257141	1.01615185393844	0.268591449650081	0.706291928680435	FALSE
I9_HEARTFAIL_ALLCAUSE	G6_CPETAL	PGS002051	165	17161	1629	465577	0.912039617589222	2.48939477227665	3.34323971952629e-21	0.823919028982687	2.27941545106371	0	-0.0626039488869351	0.939315416946402	0.248945820628221	0.689136581780884	FALSE
I9_HEARTFAIL_ALLCAUSE	K11_ACUTPANC	PGS002051	128	17198	1681	465525	0.595383938300575	1.81372717062535	2.67295493931429e-08	0.825510404329027	2.28304574443015	0	-0.136993051315575	0.87197628519909	0.0897434993213981	0.456936845734628	FALSE
I9_HEARTFAIL_ALLCAUSE	I9_CVD_HARD	PGS002051	2921	14405	14437	452769	1.19253438829704	3.29542251311559	0	0.799626181231649	2.22470913500336	0	-0.0140529974970104	0.986045284946027	0.418725195868666	0.809349545188937	FALSE
I9_HEARTFAIL_ALLCAUSE	GOUT_IDIOP_NOS	PGS002051	168	17158	791	466415	1.04382944065464	2.84007210420283	2.58120628081346e-23	0.823413687634601	2.27826385918483	0	0.0173425994604737	1.01749385546412	0.806892570591168	0.958833901153821	FALSE
I9_HEARTFAIL_ALLCAUSE	N14_URETHRAOTH	PGS002051	746	16580	10862	456344	0.571700029260817	1.77127571384457	3.33495953421073e-34	0.823643410435493	2.27878728845925	0	-0.0180587290828371	0.982103352635427	0.58055263281905	0.887659085613076	FALSE
I9_HEARTFAIL_ALLCAUSE	K11_PULPITIS_2_ONLYAVO	PGS002051	132	17194	1734	465472	0.750356844059324	2.11775559029516	2.90124261419724e-11	0.824113077251065	2.27985781060307	0	0.0262732028982715	1.02662138610162	0.738153469542369	0.940073175204876	FALSE
I9_HEARTFAIL_ALLCAUSE	M13_TOEDEFORMOTH	PGS002051	64	17262	971	466235	0.194550749077038	1.21476512952992	0.281766876116417	0.823803624556045	2.27915241160875	0	0.26491114629382	1.30331516625055	0.0311222316258754	0.274101251782245	FALSE
I9_HEARTFAIL_ALLCAUSE	K11_OTHINT	PGS002051	372	16954	4828	462378	0.401250477673912	1.49369135798436	1.6806621956591e-09	0.823860319423785	2.27928163151631	0	0.0270046061958505	1.0273725350317	0.580259563468507	0.887558422602022	FALSE
I9_HEARTFAIL_ALLCAUSE	M13_GANGLION	PGS002051	74	17252	1875	465331	-0.160244991767895	0.85193504632401	0.345118307181219	0.823541628424388	2.27855536070938	0	0.346377941092662	1.41393689970423	0.00407344504890788	0.0762817223215131	FALSE
I9_HEARTFAIL_ALLCAUSE	J10_PLEURA	PGS002051	623	16703	7479	459727	0.556254742040119	1.7441280431692	5.88065496845771e-26	0.82139599375576	2.27367165453131	0	0.0563589621088791	1.0579773893774	0.126671406546543	0.530395429086595	FALSE
I9_HEARTFAIL_ALLCAUSE	C3_RECTUM_EXALLC	PGS002051	44	17282	832	466374	-0.100721900874162	0.90418445083006	0.602934750166596	0.824495532818691	2.28072992167737	0	0.0851777256567465	1.08891057684944	0.526210560862715	0.86374748539034	FALSE
I9_HEARTFAIL_ALLCAUSE	H7_STENOLACRI	PGS002051	33	17293	539	466667	0.0769443156131381	1.07998193658623	0.739194645223561	0.824642828112764	2.28106588720434	0	0.0455166911632092	1.04656847291336	0.789643550576668	0.954409244065598	FALSE
I9_HEARTFAIL_ALLCAUSE	E4_DIABETES	PGS002051	1927	15399	11626	455580	1.1933058637105	3.29796583148905	0	0.822215895193648	2.27553660562372	0	-0.0793435544550461	0.92372252093822	0.000199777895345912	0.00753936402153075	TRUE
I9_HEARTFAIL_ALLCAUSE	CD2_BENIGN_LIPOMATOUS	PGS002051	277	17049	4870	462336	0.278788843695458	1.32152826538112	0.000267048378989124	0.823879800427	2.27932603464161	0	0.0442566112495919	1.04525054352497	0.425766952044363	0.81346674379301	FALSE
I9_HEARTFAIL_ALLCAUSE	AB1_SEPSIS	PGS002051	118	17208	867	466339	1.24068488616227	3.45798097725258	2.11193537704703e-28	0.825208777867722	2.28235722126488	0	-0.133566453843246	0.874969321971424	0.124577249970308	0.526321212870946	FALSE
I9_HEARTFAIL_ALLCAUSE	ST19_TOXIC_EFFECT_ALCOHOL	PGS002051	46	17280	670	466536	1.21905433420923	3.38398610013095	2.32522930081626e-11	0.824784061288056	2.28138807213371	0	-0.118354106379711	0.888381415383576	0.36689770002485	0.778099258162137	FALSE
I9_HEARTFAIL_ALLCAUSE	K11_HERING	PGS002051	827	16499	13975	453231	-0.0209091855050049	0.979307895883282	0.627188200257183	0.827141130686057	2.28677180456642	0	-0.0532669693735663	0.948126857858232	0.121244627072623	0.519999393803709	FALSE
I9_HEARTFAIL_ALLCAUSE	O15_OBSTET_NAS	PGS002051	17	6566	2169	254686	0.711041754144167	2.03611128154924	0.0162923155630334	0.778428652754762	2.17804710682483	0	-0.0340257261075646	0.966546638834861	0.890090012358011	0.977858207998887	FALSE
I9_HEARTFAIL_ALLCAUSE	L12_SKIN_SUBCUTAN	PGS002051	4098	13228	91728	375478	0.174618789502921	1.19079218759579	3.43874800595335e-15	0.824561693375193	2.28088082102995	0	-0.00188408048610369	0.998117693279388	0.911578656582283	0.982777998908916	FALSE
I9_HEARTFAIL_ALLCAUSE	F5_ALLANXIOUS	PGS002051	188	17138	3212	463994	0.562523792844868	1.75509641520026	1.68011280033993e-09	0.82458743643657	2.2809395386407	0	-0.0143294776935918	0.985772700635625	0.83859094417647	0.966304814686135	FALSE
I9_HEARTFAIL_ALLCAUSE	PULM_ANXIETY	PGS002051	188	17138	3212	463994	0.562523792844868	1.75509641520026	1.68011280033993e-09	0.82458743643657	2.2809395386407	0	-0.0143294776935918	0.985772700635625	0.83859094417647	0.966304814686135	FALSE
I9_HEARTFAIL_ALLCAUSE	K11_INTESTOTH	PGS002051	2951	14375	56993	410213	0.297368398212221	1.34631118673478	1.65878521115288e-32	0.824644905510037	2.28107062588932	0	-0.00687327069121733	0.993150296208973	0.714660393352179	0.932369538192591	FALSE
I9_HEARTFAIL_ALLCAUSE	L12_ROSACEA	PGS002051	91	17235	3296	463910	-0.247515307002195	0.780738269957048	0.0542137348271523	0.824751575644805	2.28131396097846	0	-0.0143909265784849	0.985712127863496	0.891328012878387	0.978152534739136	FALSE
I9_HEARTFAIL_ALLCAUSE	K11_PERITONITIS	PGS002051	139	17187	1934	465272	0.366558370896727	1.44276061332324	0.000806733252297406	0.823835865077776	2.27922589385616	0	0.0854080154325119	1.08916137069853	0.253825264413402	0.693425881352141	FALSE
I9_HEARTFAIL_ALLCAUSE	THYROID_DISORDER_IBD	PGS002051	93	17233	1199	466007	0.772457680662799	2.16508079759371	1.69677743716888e-08	0.823984475197155	2.2795646350579	0	0.0935600159554779	1.09807650347429	0.317752944957551	0.744065623519847	FALSE
I9_HEARTFAIL_ALLCAUSE	ST19_COMPLICATIO_SURGI_MEDICAL_CARE_NOT_ELSEW_CLASSIFIED	PGS002051	1103	16223	11292	455914	0.84197197534941	2.32093930213424	4.0807676426229e-102	0.821273301673068	2.27339271013315	0	-0.0193721919332925	0.980814243150471	0.473327007349169	0.839045450253398	FALSE
I9_HEARTFAIL_ALLCAUSE	CD2_BENIGN_MELANOCYTIC_TRUNK_EXALLC	PGS002051	23	17303	850	466356	-0.239660521822946	0.786894949391612	0.406817495552918	0.824382436989573	2.28047199522136	0	0.303490458019084	1.35457866551659	0.145342219658223	0.561013370662303	FALSE
I9_HEARTFAIL_ALLCAUSE	I9_INTRACRA	PGS002051	74	17252	1075	466131	0.601584677165329	1.82500855950892	9.56120421020033e-06	0.825226436761776	2.28239752552511	0	-0.118295460806217	0.888433516548898	0.224190902153391	0.664392924707186	FALSE
I9_HEARTFAIL_ALLCAUSE	M13_MUSCULOSKELETAL	PGS002051	6984	10342	127743	339463	0.37829701965134	1.45979646672763	2.39511168557867e-86	0.827220886193017	2.28695419448419	0	-0.0182123795107374	0.98195246362743	0.213763756924689	0.651738893010545	FALSE
I9_HEARTFAIL_ALLCAUSE	ST19_TOXIC_EFFEC_SUBST_CHIEF_NONME_SOURCE	PGS002051	65	17261	946	466260	1.08454182989343	2.9580842024575	2.16466027679348e-13	0.825074982404669	2.2820518726512	0	-0.124152776668439	0.883244891362526	0.277365912641108	0.713619255527254	FALSE
I9_HEARTFAIL_ALLCAUSE	R18_DYSPNOEA	PGS002051	301	17025	1958	465248	1.26139699093627	3.53034991090975	5.29911480761273e-67	0.823811626354016	2.27917064899886	0	-0.054558877638654	0.94690275581824	0.271551048950915	0.708883845777745	FALSE
I9_HEARTFAIL_ALLCAUSE	J10_RESPOTHER	PGS002051	376	16950	4421	462785	0.627388422533728	1.87271345118311	1.33673211158803e-20	0.823141731026556	2.27764435451646	0	0.0436908369824187	1.04465933492577	0.366757140416784	0.778044521477565	FALSE
I9_HEARTFAIL_ALLCAUSE	ST19_COMPLICATIO_OTHER_INTERNAL_PROSTHET_DEVICES_IMPLANTS_GRAFTS	PGS002051	79	17247	1054	466152	0.641806091245744	1.89990919180947	2.78472169923217e-06	0.825109806330213	2.28213134403944	0	-0.12640998546073	0.881253471598619	0.169112521375675	0.595777573494699	FALSE
I9_HEARTFAIL_ALLCAUSE	ST19_FRACT_RIBS_STERNUM_THORACIC_SPINE	PGS002051	63	17263	941	466265	0.536016491420388	1.70918473115674	0.000223086173626962	0.825265153242839	2.28248589363632	0	-0.137551346094679	0.871489601260753	0.273034348849995	0.710110969020755	FALSE
I9_HEARTFAIL_ALLCAUSE	CD2_BENIGN_MELANOCYTIC	PGS002051	107	17219	3311	463895	0.0545180002489215	1.05603148507224	0.656318818914119	0.824342068858691	2.28037993868747	0	0.0815993292016139	1.08502098649993	0.406321764558802	0.80238052166208	FALSE
I9_HEARTFAIL_ALLCAUSE	AB1_OTHER_BACT_INOTHER	PGS002051	406	16920	4303	462903	0.726838941921174	2.06853151384137	2.05649095724403e-30	0.825270085193757	2.28249715077248	0	-0.0822082832923927	0.921080093121493	0.0834919565007437	0.442983230345915	FALSE
I9_HEARTFAIL_ALLCAUSE	ASTHMA_IMMUNECOMORB	PGS002051	1241	16085	16591	450615	0.713470692252313	2.04106288096325	1.03316020687195e-87	0.826768631963978	2.28592014362268	0	-0.0633275161200283	0.938636004918942	0.01460101439046	0.176741620219608	FALSE
I9_HEARTFAIL_ALLCAUSE	AB1_SEPSIS_EXPLICIT	PGS002051	119	17207	937	466269	1.21337219561446	3.36481234765478	2.24725641470992e-27	0.82517074014352	2.28227040724148	0	-0.121500861141141	0.885590290730305	0.160511746973892	0.583422928679061	FALSE
I9_HEARTFAIL_ALLCAUSE	D3_BLOOD_IMMUN	PGS002051	1523	15803	24254	442952	0.689618634033793	1.99295534295697	5.80940735609518e-95	0.824197674055611	2.28005068744693	0	-0.0199306101471538	0.980266691508315	0.417735218639696	0.808644024747486	FALSE
I9_HEARTFAIL_ALLCAUSE	K11_GALLBILPANC	PGS002051	1007	16319	17042	450164	0.399300951396106	1.49078220408841	9.01652901322422e-23	0.82505042300483	2.28199582751502	0	-0.0195551463102143	0.980634815305795	0.522772162173618	0.862188034561439	FALSE
I9_HEARTFAIL_ALLCAUSE	L12_VITILIGO	PGS002051	22	17304	779	466427	-0.229803924664512	0.794689406220135	0.384219321856106	0.824789241657382	2.28139989059711	0	-0.0363799867253868	0.964273812610169	0.862641810015951	0.972434175768861	FALSE
I9_HEARTFAIL_ALLCAUSE	C3_BREAST	PGS002051	377	6206	7919	248936	0.404521567500354	1.49858535657999	6.7875753371043e-10	0.776389331885148	2.17360989589112	0	0.0205837285874449	1.02079703455893	0.684644909522737	0.923114274247173	FALSE
I9_HEARTFAIL_ALLCAUSE	COPD_HOSPITAL_ASTHMA_INF	PGS002051	204	17122	1275	465931	1.01671983470459	2.764113129516	1.58586142708758e-27	0.82338489500573	2.27819826292341	0	0.0529603770647286	1.05438786634948	0.418674882456551	0.809306853401711	FALSE
I9_HEARTFAIL_ALLCAUSE	Z21_ARTIF_OPENI_STATUS	PGS002051	91	17235	967	466239	0.678960492755634	1.97182693812064	5.16193501247928e-07	0.824094539816988	2.27981554828092	0	0.0575585765435636	1.05924731588406	0.516526055440596	0.85940056355444	FALSE
I9_HEARTFAIL_ALLCAUSE	J10_LOWCHRON	PGS002051	3525	13801	63319	403887	0.464683773131797	1.59151083081788	9.34269250202744e-86	0.816511298691096	2.26259254289192	0	0.0192223937683926	1.01940833347064	0.273298838736728	0.710329406150988	FALSE
I9_HEARTFAIL_ALLCAUSE	ACUTE_RESPIRATORY_INFECTIONS	PGS002051	3258	14068	76122	391084	0.229866205905361	1.25843162794515	9.02348073332994e-22	0.829065478729483	2.29117658622149	0	-0.0260751573646686	0.97426186390287	0.158349148217256	0.580569161281694	FALSE
I9_HEARTFAIL_ALLCAUSE	M13_LIMBPAIN	PGS002051	324	17002	3471	463735	0.817606200932993	2.26507121724506	1.31830053779264e-29	0.823232115081981	2.27785022655368	0	-0.0211899456039512	0.979032983895499	0.660348857099616	0.916123405949591	FALSE
I9_HEARTFAIL_ALLCAUSE	D3_ANAEMIANAS	PGS002051	480	16846	4928	462278	0.951308881983403	2.58909626395265	9.67279333468326e-59	0.822868201299114	2.27702143627418	0	0.0254489598056771	1.02577554915094	0.542686613406014	0.870524030642364	FALSE
I9_HEARTFAIL_ALLCAUSE	H7_ORBIT	PGS002051	36	17290	549	466657	0.374954495325784	1.45492520721428	0.100651364178122	0.824190317821562	2.28003391492212	0	0.169407887993619	1.18460322582761	0.218955870926977	0.658078328176135	FALSE
I9_HEARTFAIL_ALLCAUSE	L12_INFECT_SKIN	PGS002051	1320	16006	20961	446245	0.45069772913953	1.5694068244382	1.54909361661716e-35	0.821997568196668	2.27503984877978	0	0.0180447658898289	1.01820855638163	0.500953460515195	0.851905376248375	FALSE
I9_HEARTFAIL_ALLCAUSE	E4_ENDONUTRMET	PGS002051	5514	11812	55547	411659	0.932511680711193	2.54088305665531	0	0.807717548830435	2.24278309734291	0	-0.0153382808740363	0.98477875143388	0.307438767866252	0.736340303442221	FALSE
I9_HEARTFAIL_ALLCAUSE	N14_OTHFEMPELINF	PGS002051	57	6526	2241	254614	0.489464103278096	1.63144170139074	0.00378384323189258	0.77818622190406	2.17751914501156	0	-0.0154169839018477	0.98470124941428	0.908325395071546	0.982069675609615	FALSE
I9_HEARTFAIL_ALLCAUSE	I9_OTHARR	PGS002051	148	17178	827	466379	0.932225574582265	2.54015619842417	4.10251628527997e-16	0.822213619815969	2.27553142792441	0	0.129911656794764	1.1387277800189	0.0548851344570642	0.36476707736274	FALSE
I9_HEARTFAIL_ALLCAUSE	I9_OTHILLHEART	PGS002051	190	17136	674	466532	1.48049587216166	4.39512456056786	1.27598297530528e-53	0.822470511098161	2.27611606720175	0	0.019295811876693	1.01948317924955	0.742087905348041	0.941487396718469	FALSE
I9_HEARTFAIL_ALLCAUSE	R18_SYNCO_COLLAP	PGS002051	399	16927	3768	463438	0.727251769809615	2.06938563762933	2.72651194917102e-28	0.821954207912635	2.27494120454439	0	0.0868957153355063	1.09078292185574	0.0574795554964686	0.372852651991294	FALSE
I9_HEARTFAIL_ALLCAUSE	ST19_SEQUEL_INJURI_POISO_OTHER_CONSE_EXTER_CAUSES	PGS002051	87	17239	1634	465572	0.376774669027613	1.45757583538462	0.00792887528343077	0.824440100636984	2.28060349934589	0	0.0529415527520991	1.05436801840947	0.62734317329992	0.9048262788987	FALSE
I9_HEARTFAIL_ALLCAUSE	N14_BREAST	PGS002051	632	5951	26928	229927	-0.0774328792244924	0.925489141860853	0.129096677415191	0.777710125418439	2.17648268254689	0	0.00601481697391828	1.0060329423075	0.885044200126639	0.976514029517538	FALSE
I9_HEARTFAIL_ALLCAUSE	J10_BRONCHITIS	PGS002051	163	17163	3254	463952	0.26100754310443	1.29823745813748	0.00575941161778742	0.825342813136477	2.28266315813114	0	-0.0639394538995033	0.938061793795016	0.420162449846426	0.810122515795274	FALSE
I9_HEARTFAIL_ALLCAUSE	AB1_ZOSTER	PGS002051	341	16985	8402	458804	-0.0266493606573856	0.973702600113569	0.692086520211937	0.824908232102188	2.28167137153637	0	-0.0103668567743366	0.989686693874961	0.848721065700658	0.969725351256534	FALSE
I9_HEARTFAIL_ALLCAUSE	J10_PNEUMONIA	PGS002051	744	16582	10843	456363	0.395375278354297	1.48494135271607	3.32742605209833e-16	0.820542106175931	2.27173102320331	0	0.0971801357885768	1.10205887598647	0.00617121007208358	0.101182523236682	FALSE
I9_HEARTFAIL_ALLCAUSE	KRA_PSY_ANYMENTAL_SUICID_PREG_NERV	PGS002051	143	17183	2106	465100	1.00639392665373	2.73571800651362	1.31782524494409e-18	0.822934543147623	2.27717250309633	0	0.16718443220503	1.18197223895338	0.0267670456949755	0.252251632079153	FALSE
I9_HEARTFAIL_ALLCAUSE	K11_OTHPERITON	PGS002051	65	17261	1366	465840	0.442587823875994	1.55673055492154	0.00225417434335761	0.825711177328657	2.28350416439019	0	-0.237994715119305	0.788206856661964	0.0305359189257046	0.271459845729107	FALSE
I9_HEARTFAIL_ALLCAUSE	E4_HYPERLIPNAS	PGS002051	332	16994	1691	465515	1.01625581476805	2.76283082344786	1.70977742958212e-42	0.821861213929197	2.2747296585361	0	0.0124607950381795	1.01253875421927	0.798355493755237	0.956918553444679	FALSE
I9_HEARTFAIL_ALLCAUSE	CD2_BENIGN_COLON	PGS002051	361	16965	4161	463045	0.338698395039321	1.40312009340791	1.00082259113334e-06	0.822578301590133	2.27636142409575	0	0.0861827813968656	1.09000554283393	0.0778564104228073	0.429412138048039	FALSE
I9_HEARTFAIL_ALLCAUSE	AB1_VIRAL_SKIN_MUCOUS_MEMBRANE	PGS002051	1041	16285	47451	419755	-0.405864703797272	0.666400322759078	5.30386276073851e-25	0.823739746440688	2.27900682829793	0	0.000787958494823913	1.00078826901567	0.980085978055497	0.996357580437335	FALSE
I9_HEARTFAIL_ALLCAUSE	L12_ABSCESS_CUT	PGS002051	101	17225	1474	465732	0.627800692182292	1.87348567327042	5.66949496195463e-07	0.82453421643502	2.2808181502651	0	0.0238217973137695	1.02410780286731	0.797894096045876	0.956855524518319	FALSE
I9_HEARTFAIL_ALLCAUSE	N14_OTHNONINFCERVIX	PGS002051	41	6542	1325	255530	0.143713284667975	1.15455303300877	0.449802360066832	0.778008083409108	2.17713127957624	0	0.0567455369168391	1.05838645584583	0.703955230277202	0.929208588840915	FALSE
I9_HEARTFAIL_ALLCAUSE	H7_OTHERCONJ	PGS002051	26	17300	476	466730	0.348940153920108	1.41756435213392	0.13058439497368	0.825110536198441	2.28213300969521	0	-0.271571906358308	0.762180475875162	0.154553505049626	0.575146253516711	FALSE
I9_HEARTFAIL_ALLCAUSE	SPONDYLOPATH_COMORB	PGS002051	4518	12808	35487	431719	0.955672823793998	2.60041961865092	0	0.790673764971751	2.20488149782525	0	0.0303767618898173	1.03084284309655	0.0501185928916275	0.34909686905916	FALSE
I9_HEARTFAIL_ALLCAUSE	KRA_PSY_MOOD	PGS002051	1769	15557	38649	428557	0.361813916173198	1.43593171342941	1.8809458692867e-29	0.813573079341132	2.25595430677394	0	0.0801154777144706	1.0834121704128	0.000334273366275425	0.0114576042532564	TRUE
I9_HEARTFAIL_ALLCAUSE	N14_PROSTATITIS	PGS002051	108	10635	1919	208432	-0.0994619326432595	0.90532441251993	0.396979843200284	0.848787073834338	2.33681075337765	0	-0.0394608243553088	0.961307613098423	0.669352073960119	0.918426160894157	FALSE
I9_HEARTFAIL_ALLCAUSE	G6_POLYNEU	PGS002051	148	17178	1073	466133	1.05324572018031	2.86694132251157	2.13491312985504e-23	0.823806170289155	2.2791582137299	0	-0.0286449086175012	0.971761467332102	0.668237306895224	0.918184345137826	FALSE
I9_HEARTFAIL_ALLCAUSE	CD2_INSITU_CERVIX_UTERI	PGS002051	81	6502	3564	253291	0.306808710948872	1.35908096589662	0.0282129839148693	0.7777827678884	2.17664079336749	0	0.0545086779974499	1.05602164052707	0.632391027714903	0.906516457142085	FALSE
I9_HEARTFAIL_ALLCAUSE	ST19_INJURI_ANKLE_FOOT	PGS002051	70	17256	1154	466052	0.120597577041278	1.12817081916571	0.47059447477808	0.823520003878472	2.27850608851711	0	0.248977111554467	1.28271267343465	0.015041720297521	0.179960861410608	FALSE
I9_HEARTFAIL_ALLCAUSE	F5_PHOBANX	PGS002051	63	17263	1412	465794	0.277275242545293	1.31952951171818	0.0863362964102947	0.824507050422581	2.28075619037246	0	0.0533158794171517	1.05476277035202	0.649683489981122	0.912777009946649	FALSE
I9_HEARTFAIL_ALLCAUSE	K11_OTHDISSTOMDUOD	PGS002051	240	17086	3650	463556	0.415413633817502	1.51499726520957	1.49442204354723e-07	0.825417189403949	2.28283294041054	0	-0.0559036357259896	0.945630256473089	0.36312873555969	0.775699089643497	FALSE
I9_HEARTFAIL_ALLCAUSE	C3_SKIN_EXALLC	PGS002051	551	16775	10775	456431	0.0075798440938404	1.00760864383194	0.883694702698834	0.826560495479186	2.28544440974998	0	-0.058312876419756	0.943354747802652	0.160409788618694	0.583386010372627	FALSE
I9_HEARTFAIL_ALLCAUSE	AB1_OTHER_VIRAL	PGS002051	421	16905	20204	447002	-0.389074928166421	0.677683490530229	1.45655157474968e-10	0.82417953427736	2.28000932820819	0	0.00702698048903443	1.00705172764841	0.885624071293878	0.976620194693874	FALSE
I9_HEARTFAIL_ALLCAUSE	M13_SPONDYLOPATHY	PGS002051	1213	16113	17717	449489	0.336026496421516	1.39937610277879	4.17729401460566e-19	0.823404106287543	2.27824203045268	0	-0.00199295139548581	0.998009033213518	0.941970228879872	0.989043977323041	FALSE
I9_HEARTFAIL_ALLCAUSE	CD2_INSITU_BREAST_EXALLC	PGS002051	43	6540	1198	255657	0.118208584266781	1.12547884406518	0.503669988058528	0.779368617626789	2.18009535708571	0	-0.154368902370201	0.856955829656455	0.304666159999839	0.734305050420183	FALSE
I9_HEARTFAIL_ALLCAUSE	AB1_INTESTINAL_INFECTIONS	PGS002051	405	16921	7931	459275	0.272997399994624	1.31389682868148	1.70324141436303e-05	0.823863261628899	2.27928833764025	0	0.0192428925258738	1.01942923028902	0.671863657972326	0.919114566086624	FALSE
I9_HEARTFAIL_ALLCAUSE	I9_ARTEMBTHRNAS	PGS002051	99	17227	408	466798	1.33172525114127	3.78757226734759	1.17817568491319e-22	0.822664702054133	2.27655811127583	0	0.0283831512416766	1.02878979100124	0.684642761960858	0.923114274247173	FALSE
I9_HEARTFAIL_ALLCAUSE	C3_BREAST_EXALLC	PGS002051	377	6206	7919	248936	0.404521567500354	1.49858535657999	6.7875753371043e-10	0.776389331885148	2.17360989589112	0	0.0205837285874449	1.02079703455893	0.684644909522737	0.923114274247173	FALSE
I9_HEARTFAIL_ALLCAUSE	E4_ENDOMETPOSTOP	PGS002051	51	17275	520	466686	0.846268583055594	2.33093292178276	9.284786974565e-06	0.824267255916691	2.28020934313684	0	0.0250575234008063	1.02537410183345	0.838942762090778	0.966438777081792	FALSE
I9_HEARTFAIL_ALLCAUSE	R18_FAECAL_INCONTINENCE	PGS002051	45	17281	626	466580	0.497639289176203	1.64483370706318	0.00854675062384838	0.824400658512746	2.28051354927325	0	0.0250867484287039	1.02540406885807	0.820149022130431	0.962489906065825	FALSE
I9_HEARTFAIL_ALLCAUSE	H8_MED_SUPP	PGS002051	32	17294	538	466668	0.342974892785483	1.4091333820682	0.12972857377625	0.824485359217323	2.28070671855835	0	0.141807094325137	1.1523543314046	0.369391159499345	0.779896806643877	FALSE
I9_HEARTFAIL_ALLCAUSE	ASTHMA_OBESITY	PGS002051	247	17079	1673	465533	1.19288576755293	3.29658065968849	9.8486594364588e-44	0.821774036367958	2.27453136179563	0	0.0373569899962529	1.03806353299641	0.486493881355535	0.845329200630058	FALSE
I9_HEARTFAIL_ALLCAUSE	I9_VHD	PGS002051	546	16780	2086	465120	1.57467539561418	4.82917379266953	1.30092525383395e-185	0.822799694215758	2.27686544952	0	-0.0981480490281199	0.906514685200583	0.00605484349264968	0.100105736978988	FALSE
I9_HEARTFAIL_ALLCAUSE	SLE_STRICT	PGS002051	47	17279	655	466551	1.1513298022859	3.16239547551189	2.05122064097656e-12	0.825336628780008	2.28264904137212	0	-0.225136237784081	0.798407438089367	0.0915107190479896	0.460921446911543	FALSE
I9_HEARTFAIL_ALLCAUSE	ASTHMA_HOSPITAL_INFECTIONS	PGS002051	633	16693	9449	457757	0.642946319190531	1.90207675688682	2.00758930258616e-36	0.823815829098851	2.27918022779167	0	-0.000847308268657922	0.99915305059563	0.982099385076168	0.996681835904925	FALSE
I9_HEARTFAIL_ALLCAUSE	AB1_BACTINF_NOS	PGS002051	59	17267	689	466517	0.860957833323392	2.36542529214754	2.75062776900614e-08	0.824780736039568	2.28138048596409	0	-0.0712694841439855	0.931210911736074	0.464097131665117	0.834242999222735	FALSE
I9_HEARTFAIL_ALLCAUSE	K11_EMBIMPACT_TEETH	PGS002051	41	17285	1729	465477	0.240974483804002	1.27248856582633	0.148329856662915	0.825648928839091	2.28336202412909	0	-0.351501243522944	0.703630974980192	0.0224744556663739	0.22777928344513	FALSE
I9_HEARTFAIL_ALLCAUSE	PRIM_COXARTHROSIS	PGS002051	42	17284	475	466731	0.478874100341569	1.61425588849954	0.00726302615280242	0.825324716914209	2.28262185092502	0	-0.295145349251651	0.744423378221098	0.0609882853302129	0.383708621863594	FALSE
I9_HEARTFAIL_ALLCAUSE	E4_DM1	PGS002051	373	16953	1955	465251	1.42437099590034	4.15524335547493	1.35581950213002e-98	0.820762993344939	2.27223287486203	0	-0.0156932080776886	0.984429288686004	0.700341739395368	0.928286580534229	FALSE
I9_HEARTFAIL_ALLCAUSE	Z21_PERSONAL_HISTORY_RISK__NOT_ELSEW_CLASSIFIED	PGS002051	119	17207	1695	465511	0.79553232531604	2.21562011361657	2.66818518478535e-11	0.824034591594441	2.27967888148757	0	0.0391333820909977	1.039909179661	0.632501064899682	0.906561630665601	FALSE
I9_HEARTFAIL_ALLCAUSE	R18_DYSPHAGIA	PGS002051	189	17137	2631	464575	0.470402448654942	1.60063823831718	3.9364893961389e-07	0.824197520893052	2.28005033822856	0	0.0601565221681832	1.06200276051163	0.394539833106215	0.794885600608712	FALSE
I9_HEARTFAIL_ALLCAUSE	ASTHMA_CHILD	PGS002051	577	16749	15329	451877	0.12284330465595	1.13070723050689	0.0194233268096656	0.825164964582405	2.28225722588733	0	-0.0160044958208107	0.984122895605145	0.687702267849266	0.924002137128348	FALSE
I9_HEARTFAIL_ALLCAUSE	H7_SCLERACORNEA	PGS002051	216	17110	4492	462714	0.13622337222223	1.14593783568952	0.118200884748484	0.824012572894269	2.27962868647441	0	0.0654408762092826	1.06762961313764	0.328078521779317	0.751451300244175	FALSE
I9_HEARTFAIL_ALLCAUSE	Q17_CONGEN_MALFO_CIRCULATO_SYSTEM	PGS002051	68	17258	527	466679	1.20005084087705	3.3202857246838	2.53730389162547e-14	0.824278755393804	2.28023556450276	0	0.0889798472352793	1.09305862795101	0.420165107940504	0.810122515795274	FALSE
I9_HEARTFAIL_ALLCAUSE	ST19_OPEN_WOUND_WRIST_HAND	PGS002051	94	17232	2079	465127	-0.0694089740330555	0.932945051745051	0.615298245161486	0.82367558852691	2.27886061666471	0	0.198319445294425	1.21935184782374	0.0380773754897806	0.304202385052529	FALSE
I9_HEARTFAIL_ALLCAUSE	K11_GASTRODUOULC	PGS002051	867	16459	11150	456056	0.390065781882363	1.47707795565519	1.43632832840113e-18	0.823486564377449	2.27842989768433	0	-0.00351270362845707	0.996493458697347	0.912723442683515	0.982932944200031	FALSE
I9_HEARTFAIL_ALLCAUSE	H7_RETINALDETACH	PGS002051	210	17116	2522	464684	0.448411208939373	1.56582244347325	4.29847444111886e-08	0.826420941199479	2.2851254884555	0	-0.148859888797013	0.861689838841294	0.0227413923343779	0.229390044331146	FALSE
I9_HEARTFAIL_ALLCAUSE	KRA_PSY_EATING	PGS002051	14	17312	798	466408	-0.136375084442571	0.872515304188174	0.72200208071249	0.824487722960556	2.28071210956979	0	0.277774190474765	1.32018805251105	0.246784870227409	0.686810312965362	FALSE
I9_HEARTFAIL_ALLCAUSE	G6_SLEEPAPNO_INCLAVO	PGS002051	244	17082	1964	465242	0.800063888944576	2.2256831204957	7.85944407030438e-21	0.823051616217438	2.27743911427795	0	0.0165325390274541	1.01666995769951	0.770981867811657	0.949355615407787	FALSE
I9_HEARTFAIL_ALLCAUSE	BACT_INTEST_INFECTION_NOS	PGS002051	78	17248	1138	466068	0.392807502172779	1.48113324695364	0.00567939129762924	0.824886091552186	2.28162085463652	0	-0.0462453058291887	0.954807713562721	0.684728933257707	0.923114274247173	FALSE
I9_HEARTFAIL_ALLCAUSE	FG_CEREBVASC	PGS002051	861	16465	6433	460773	0.862262800692081	2.36851410993174	5.20677131886596e-84	0.820239270017619	2.27104316506694	0	-0.0148537659404194	0.98525600705466	0.605010247064814	0.897236589954244	FALSE
I9_HEARTFAIL_ALLCAUSE	M13_OTHERBONE	PGS002051	134	17192	3075	464131	0.284465891516244	1.32905198057897	0.00756557695927001	0.82492751632194	2.28171537221276	0	-0.0381147835830314	0.962602443592173	0.613159674074699	0.900191460467736	FALSE
I9_HEARTFAIL_ALLCAUSE	L12_PSORI_NAS	PGS002051	69	17257	659	466547	0.821881942466056	2.27477681084236	7.27800010526958e-08	0.824315469548185	2.28031928296011	0	0.0524309485801512	1.05382979112274	0.604921467587269	0.897236589954244	FALSE
I9_HEARTFAIL_ALLCAUSE	K11_IMPACTED_TEETH	PGS002051	35	17291	1536	465670	0.188154414953738	1.20701988287964	0.301526122488553	0.825504281786841	2.28303176642906	0	-0.329581177330491	0.719224898052018	0.0441268099438378	0.327750940648005	FALSE
I9_HEARTFAIL_ALLCAUSE	N14_OTHETNASKIDUR	PGS002051	49	17277	455	466751	0.849537531520375	2.33856508916339	2.88224483358312e-06	0.824694427016263	2.28118359073959	0	0.037715132575796	1.03843537432998	0.794154936416233	0.956060308480517	FALSE
I9_HEARTFAIL_ALLCAUSE	J10_TONSILLITIS	PGS002051	358	16968	17603	449603	-0.347288946677586	0.70660112870926	1.6458564788363e-07	0.824295643128577	2.28027407284135	0	0.0162940301375741	1.01642750179162	0.753525489704652	0.944701312467858	FALSE
I9_HEARTFAIL_ALLCAUSE	C3_PROSTATE	PGS002051	233	10510	2841	207510	-0.068896988741886	0.933422828185832	0.412738051327555	0.847588749963513	2.33401217440716	0	0.0377303246632036	1.03845115045079	0.520945983450482	0.861317255270299	FALSE
I9_HEARTFAIL_ALLCAUSE	K11_DIVERTIC	PGS002051	1086	16240	13668	453538	0.384489967166879	1.46886496100064	5.67034167526938e-23	0.825333196280685	2.28264120619428	0	-0.0263699447834003	0.973974706090176	0.356650627625666	0.771372078019356	FALSE
I9_HEARTFAIL_ALLCAUSE	G6_SPINOTH	PGS002051	45	17281	723	466483	0.254588788060587	1.28993107673755	0.191629501839175	0.823977155140209	2.27954794857603	0	0.181476550089398	1.19898642025568	0.0991146441278046	0.477575846808237	FALSE
I9_HEARTFAIL_ALLCAUSE	K11_CONSTIPATION	PGS002051	277	17049	3999	463207	0.60007967687973	1.82226398691495	2.37283282408147e-15	0.823489601318214	2.27843681715148	0	0.0410924970835168	1.04194847828373	0.422862754394343	0.81139674441851	FALSE
I9_HEARTFAIL_ALLCAUSE	ASTHMA_INFECTIONS	PGS002051	633	16693	9449	457757	0.642946319190531	1.90207675688682	2.00758930258616e-36	0.823815829098851	2.27918022779167	0	-0.000847308268657922	0.99915305059563	0.982099385076168	0.996681835904925	FALSE
I9_HEARTFAIL_ALLCAUSE	PANCREATITIS	PGS002051	128	17198	1681	465525	0.595383938300575	1.81372717062535	2.67295493931429e-08	0.825510404329027	2.28304574443015	0	-0.136993051315575	0.87197628519909	0.0897434993213981	0.456936845734628	FALSE
I9_HEARTFAIL_ALLCAUSE	ST19_OTHER_UNSPE_EFFEC_EXTER_CAUSES	PGS002051	38	17288	707	466499	0.338212264769751	1.40243816002632	0.122481743381848	0.824475231356979	2.28068361999618	0	0.0688277679974617	1.07125168943501	0.641387809900923	0.909969604939154	FALSE
I9_HEARTFAIL_ALLCAUSE	VWXY20_ACCIDENTS	PGS002051	1152	16174	21572	445634	0.285591994313713	1.33054947273908	1.3392833121373e-13	0.822255909755856	2.27562766204656	0	0.0249635408707851	1.02527773910941	0.379395949513355	0.7865168428964	FALSE
I9_HEARTFAIL_ALLCAUSE	PRIM_KNEEARTHROSIS	PGS002051	90	17236	805	466401	0.543288293037269	1.72165888325958	5.47496192108856e-05	0.824665079427079	2.28111664448308	0	-0.0535286988999613	0.947878737536386	0.551409210991648	0.874670121415511	FALSE
I9_HEARTFAIL_ALLCAUSE	CD2_BENIGN_LIPO_SKIN_LIMBS	PGS002051	63	17263	1471	465735	-0.212808793916054	0.808310676360644	0.244274264141307	0.823276963975496	2.27795238790682	0	0.364348372773752	1.43957563576941	0.000916114629378043	0.0253724594576453	TRUE
I9_HEARTFAIL_ALLCAUSE	Z21_PERSONS_ENCOUNTERI_HEALTH_SERVI_SPECIFIC_PROCED_HEALTH_CARE	PGS002051	2182	15144	28564	438642	0.623444785333635	1.86534269210443	7.76055555994579e-104	0.817997259044637	2.26595716493524	0	0.0064215016050036	1.00644216364988	0.751891590175033	0.944397613368853	FALSE
I9_HEARTFAIL_ALLCAUSE	D3_PURPURA_AND3_OTHER_HAEMORRHAGIC	PGS002051	99	17227	1240	465966	0.86303110581493	2.37033455069337	5.86487107985107e-13	0.825445384806544	2.28289730671177	0	-0.165884191045962	0.847144335408193	0.0815295947996768	0.438474380698023	FALSE
I9_HEARTFAIL_ALLCAUSE	M13_POLYARTHROPATHIES	PGS002051	1594	15732	14325	452881	0.737600613688413	2.09091258389615	1.35376419730769e-112	0.825937410433172	2.28402082706737	0	-0.0590092778465985	0.942698022908881	0.0123510751313763	0.159625885132667	FALSE
I9_HEARTFAIL_ALLCAUSE	N14_GLOMERULAR	PGS002051	200	17126	1369	465837	1.25242514094722	3.49881780328203	1.27295738308652e-47	0.825032822717443	2.28195566408609	0	-0.0870260871825003	0.91665318242238	0.164378285002391	0.58916859648585	FALSE
I9_HEARTFAIL_ALLCAUSE	CD2_BENIGN_MELANOCYTIC_FACE	PGS002051	49	17277	1396	465810	0.0755140295907958	1.07843835766077	0.684806837613054	0.824466988759976	2.28066482131769	0	0.106162251976827	1.11200228643941	0.449355541089385	0.82623670594253	FALSE
I9_HEARTFAIL_ALLCAUSE	N14_TUBULOINTNEPHRNAS	PGS002051	46	17280	777	466429	0.845072514822985	2.32814663359024	2.62730525831953e-07	0.825440944228093	2.28288716934969	0	-0.254844181547201	0.77503725365858	0.0635475279069915	0.391065058491396	FALSE
I9_HEARTFAIL_ALLCAUSE	K11_PULP_PERIAPICAL	PGS002051	196	17130	4240	462966	0.249792158609998	1.28375857079211	0.0053420935482584	0.824507561280822	2.28075735551586	0	0.0117198793207905	1.01178882619284	0.859040822172197	0.971729278532619	FALSE
I9_HEARTFAIL_ALLCAUSE	G6_NEUROOTH	PGS002051	149	17177	2165	465041	0.381530081456006	1.46452371655452	0.000287350100970663	0.823743440567304	2.27901524725327	0	0.0424545394454923	1.04336862317935	0.513629229807766	0.857941321975985	FALSE
I9_HEARTFAIL_ALLCAUSE	FEMINGHER_BILATERAL	PGS002051	55	17271	760	466446	0.189814927231342	1.2090258191945	0.209157291716734	0.825457583486096	2.28292515521432	0	-0.253066200269011	0.776416481142471	0.0636738290006758	0.391477650928997	FALSE
I9_HEARTFAIL_ALLCAUSE	K11_PULP_PERIAPICAL_INCLAVO	PGS002051	196	17130	4240	462966	0.249792158609998	1.28375857079211	0.0053420935482584	0.824507561280822	2.28075735551586	0	0.0117198793207905	1.01178882619284	0.859040822172197	0.971729278532619	FALSE
I9_HEARTFAIL_ALLCAUSE	L12_OTHPIGMENTATION	PGS002051	83	17243	2046	465160	0.152767044341677	1.16505354151278	0.242823903278236	0.825073653141606	2.28204883920595	0	-0.0745668050689405	0.928145467165898	0.512177779159425	0.857127528023537	FALSE
I9_HEARTFAIL_ALLCAUSE	R18_ABNORMAL_FINDI_SECRE_SMEARS_CERVIX_UTERI_VAGINA_VULVA	PGS002051	35	6548	1463	255392	0.152545703421191	1.16479569602642	0.465483317556907	0.778324468951793	2.17782020141434	0	-0.00184731088150832	0.998154394347047	0.991134315079992	0.998291535281835	FALSE
I9_HEARTFAIL_ALLCAUSE	R18_ABNORMALITI_HEART_BEAT	PGS002051	360	16966	3014	464192	0.875349729050895	2.39971439706769	1.4625789938936e-36	0.822345683913199	2.27583196377272	0	0.0531010332138484	1.05453618291702	0.263335617271772	0.701282572648144	FALSE
I9_HEARTFAIL_ALLCAUSE	VWXY20_SURGI_OTHER_MEDICAL_PROCED_CAUSE_ABNORMAL_REACTION_PATIENT_COMPLICATION_WO_MENTION_MISAD_TIME_PROCED	PGS002051	868	16458	8949	458257	0.81629781173798	2.26210956046085	1.52042697847634e-79	0.82478745977837	2.28139582542215	0	-0.0754695360338458	0.927307979582612	0.0112566350860502	0.150418487409671	FALSE
I9_HEARTFAIL_ALLCAUSE	I9_ARTEMBTHR	PGS002051	99	17227	408	466798	1.33172525114127	3.78757226734759	1.17817568491319e-22	0.822664702054133	2.27655811127583	0	0.0283831512416766	1.02878979100124	0.684642761960858	0.923114274247173	FALSE
I9_HEARTFAIL_ALLCAUSE	K11_CHRONGASTR	PGS002051	162	17164	2157	465049	0.39171416697424	1.47951475677838	0.000101809586357658	0.82435426570741	2.28040775230622	0	0.0214199797694531	1.02165103431505	0.770949660987944	0.949355615407787	FALSE
I9_HEARTFAIL_ALLCAUSE	N14_ENDOMETRIOSIS_PELVICPERITONEUM	PGS002051	11	6572	754	256101	0.838675315908597	2.3133005537664	0.00626657471350068	0.779208155805757	2.17974556307973	0	-0.56575316407027	0.567932239478451	0.0781724057843768	0.430451165479096	FALSE
I9_HEARTFAIL_ALLCAUSE	L12_DERMATITISNAS	PGS002051	46	17280	643	466563	0.571849340761736	1.77154020542527	0.00173928488794437	0.824827475178199	2.28148711821482	0	-0.0690240229912733	0.933304259048823	0.605928129655987	0.897653808068822	FALSE
I9_HEARTFAIL_ALLCAUSE	I9_PHLETHROM	PGS002051	923	16403	10330	456876	0.61916600583438	1.85737835301068	1.01689048260999e-45	0.81907270022473	2.26839537942588	0	0.0379516711101484	1.03868103336421	0.194096592157685	0.62854500681558	FALSE
I9_HEARTFAIL_ALLCAUSE	L12_ALLERGICCONTACT	PGS002051	21	17305	1000	466206	-0.330401744997701	0.718634967427324	0.22220635024612	0.824833377695204	2.28150058477107	0	-0.0464824496269653	0.954581313681105	0.821152529567261	0.962684305049614	FALSE
I9_HEARTFAIL_ALLCAUSE	C3_CANCER_WIDE	PGS002051	1816	15510	30629	436577	0.2541946445974	1.28942275901733	8.71533957452657e-17	0.826457739421643	2.28520957855807	0	-0.0188043668342341	0.981371332244863	0.414025618420612	0.806552007248308	FALSE
I9_HEARTFAIL_ALLCAUSE	COPD_HOSPITAL_MAIN	PGS002051	1087	16239	7354	459852	1.03426407595224	2.81303529336984	2.54385182341103e-146	0.818070487132176	2.26612310272045	0	-0.00929707398714903	0.990746010182926	0.725299768929777	0.936003958444231	FALSE
I9_HEARTFAIL_ALLCAUSE	N14_CERVICAL_DYSPLASIA_ALL	PGS002051	106	6477	4948	251907	0.217179664027713	1.24256732673507	0.0744370016660993	0.778013275091628	2.17714258257999	0	0.022063808624961	1.0223090145218	0.825079657080971	0.963770410674084	FALSE
I9_HEARTFAIL_ALLCAUSE	COPD_CVDMETABOCOMORB	PGS002051	6218	11108	40239	426967	1.20826409262344	3.34766836353356	0	0.78031413047642	2.18215764006314	0	0.00268620015783419	1.0026898112261	0.852981930890389	0.970621846671268	FALSE
I9_HEARTFAIL_ALLCAUSE	J10_NASALPOLYP	PGS002051	256	17070	4733	462473	-0.0315567850986379	0.968935933768947	0.69587092633328	0.82259561255109	2.27640083044057	0	0.116122080354745	1.12313297623639	0.0270832119959939	0.254026323255038	FALSE
I9_HEARTFAIL_ALLCAUSE	L12_PARAPSORI	PGS002051	40	17286	1195	466011	0.261644792614886	1.29906502297677	0.14214982581809	0.825240033372663	2.28242855860713	0	-0.220404831538451	0.802193978795821	0.152008262373495	0.570921587920409	FALSE
I9_HEARTFAIL_ALLCAUSE	I9_VARICVESOTH	PGS002051	53	17273	1085	466121	-0.177211040498616	0.837602997714782	0.367536070131615	0.823581082887565	2.27864526166144	0	0.406471244902194	1.50150996467918	0.00129258150152161	0.0329127146111892	TRUE
I9_HEARTFAIL_ALLCAUSE	ST19_INJURI_HEAD	PGS002051	287	17039	4636	462570	0.485899789814696	1.62563708265539	1.83860638829301e-10	0.823693212485749	2.27890077956433	0	0.0387145587841604	1.03947373265361	0.480265853236042	0.842512472877153	FALSE
I9_HEARTFAIL_ALLCAUSE	ST19_INJURY_MUSCLE_TENDON_LOWER_LEG_LEVEL	PGS002051	28	17298	604	466602	0.124760653562984	1.13287727047656	0.625310845203253	0.824549050764258	2.28085198492343	0	0.0925493336764183	1.09696725765315	0.594740861731825	0.893208937030005	FALSE
I9_HEARTFAIL_ALLCAUSE	OFFICIAL_TILASTOKESKUS	PGS002051	338	16988	3852	463354	0.889634228266733	2.43423911257347	9.22739684186049e-37	0.823482962467952	2.27842169100083	0	-2.60350878337735e-05	0.999973965251076	0.999575531930467	0.999997006313974	FALSE
I9_HEARTFAIL_ALLCAUSE	SMOKING	PGS002051	1005	16321	8507	458699	0.99480353748397	2.7041930165246	2.1733134180153e-119	0.812814837716756	2.25424439666029	0	0.0575986592424952	1.05928977422623	0.0307639330701593	0.272599393954294	FALSE
I9_HEARTFAIL_ALLCAUSE	AB1_RESP_TUBERCU	PGS002051	33	17293	482	466724	0.275861428597342	1.31766526065239	0.196356157210685	0.824723433125209	2.281249759959	0	0.0215457068031182	1.02177949154414	0.899018164573379	0.979767045476003	FALSE
I9_HEARTFAIL_ALLCAUSE	R18_NAUSEA_VOMITI	PGS002051	401	16925	5176	462030	0.717686792725665	2.0496863731226	1.40530855667699e-27	0.822889316541195	2.27706951664064	0	0.0322292689594341	1.03275425665799	0.495390329490925	0.849447949594905	FALSE
I9_HEARTFAIL_ALLCAUSE	C3_COLON_EXALLC	PGS002051	84	17242	1423	465783	0.202851819784156	1.22489095019375	0.109455007375581	0.825434449797623	2.28287234334584	0	-0.140324050100944	0.869076565414927	0.177862627539874	0.608081709512105	FALSE
I9_HEARTFAIL_ALLCAUSE	H7_EYEOTH	PGS002051	44	17282	518	466688	0.639853709530638	1.89620346251919	0.000664829365134187	0.824532154784299	2.28081344801956	0	0.0761869814073544	1.07916433896043	0.561956227598052	0.878958552073173	FALSE
I9_HEARTFAIL_ALLCAUSE	F5_PERSMOOD	PGS002051	26	17300	611	466595	0.0532419747920798	1.05468482138536	0.852307594708087	0.824334731292064	2.28036320630912	0	0.266995824263675	1.30603499266151	0.155996612413882	0.57720155776627	FALSE
I9_HEARTFAIL_ALLCAUSE	N14_MESNRUIRREG	PGS002051	201	6382	12362	244493	0.08140702765486	1.08481235534666	0.376187724411206	0.777171974448673	2.1753117213858	0	0.0415061685429128	1.04237959179489	0.581327646580796	0.887992581016243	FALSE
I9_HEARTFAIL_ALLCAUSE	J10_VASOALLERRHIN	PGS002051	1100	16226	41375	425831	-0.174880979246227	0.839556939522664	4.35485962752855e-06	0.826350551621919	2.28496464509861	0	-0.0292101173895529	0.971212374417108	0.336817078845269	0.758038366895077	FALSE
I9_HEARTFAIL_ALLCAUSE	R18_RETEN_URINE	PGS002051	250	17076	2503	464703	0.43584449940737	1.54626833041194	1.876220679346e-08	0.825084326901488	2.28207319737729	0	-0.052611206970359	0.948748807708463	0.293869104702958	0.727105805838173	FALSE
I9_HEARTFAIL_ALLCAUSE	CD2_BENIGN_BREAST	PGS002051	27	6556	1185	255670	0.204636090784078	1.22707843854993	0.357072911166112	0.779098983396867	2.17950760799514	0	-0.180438183408602	0.834904290039124	0.338544749573134	0.758888654673174	FALSE
I9_HEARTFAIL_ALLCAUSE	ST19_SUPERF_INJURY_HEAD	PGS002051	61	17265	784	466422	0.587387461934702	1.79928157806627	0.000407862275919136	0.823986919683378	2.27957020742905	0	0.133535843204524	1.14286222924561	0.187909095062077	0.621385520354619	FALSE
I9_HEARTFAIL_ALLCAUSE	CD2_BENIGN_LIPO_SKIN_LIMBS_EXALLC	PGS002051	63	17263	1471	465735	-0.212808793916054	0.808310676360644	0.244274264141307	0.823276963975496	2.27795238790682	0	0.364348372773752	1.43957563576941	0.000916114629378043	0.0253724594576453	TRUE
I9_HEARTFAIL_ALLCAUSE	M13_SHOULDER	PGS002051	755	16571	14445	452761	0.171409463435162	1.18697667307687	0.000176763082454922	0.826711336963059	2.2857891755779	0	-0.0491473454095452	0.952040840515726	0.166132990383913	0.591740749748446	FALSE
I9_HEARTFAIL_ALLCAUSE	COLITNONINFNAS	PGS002051	674	16652	9121	458085	0.704348719091152	2.02252902134516	8.04204433186024e-49	0.826136854691867	2.28447640733799	0	-0.0804626342719241	0.922689379900104	0.0180632188851381	0.199634620967329	FALSE
I9_HEARTFAIL_ALLCAUSE	I9_STR	PGS002051	815	16511	5771	461435	0.866116162680399	2.37765845910058	1.63047131470617e-79	0.819767554470782	2.26997213132993	0	-0.0115971970726772	0.988469791208455	0.691576571876628	0.925340184044645	FALSE
I9_HEARTFAIL_ALLCAUSE	M13_SYNOTEND	PGS002051	548	16778	11102	456104	0.120061505981498	1.12756620151256	0.0329194492383364	0.822013050967046	2.27507507297204	0	0.0745714602429325	1.07742233363306	0.0624871778506793	0.387905973371063	FALSE
I9_HEARTFAIL_ALLCAUSE	M13_JUVOSTEOCHONRHIP	PGS002051	17	17309	654	466552	-0.319762965413126	0.7263211799118	0.310961338117388	0.824628033562082	2.2810321401091	0	0.105927801138421	1.11174160713048	0.589566502793595	0.891093030605545	FALSE
I9_HEARTFAIL_ALLCAUSE	KRA_PSY_ANXIETY	PGS002051	286	17040	5304	461902	0.528699919728114	1.69672499539394	4.11747390587701e-13	0.825482713221139	2.28298252523943	0	-0.060521991929351	0.941273068379963	0.281621056213611	0.717673836324492	FALSE
I9_HEARTFAIL_ALLCAUSE	R18_HEARTBURN	PGS002051	80	17246	1209	465997	0.424729943896857	1.52917740020696	0.00271104671292665	0.824806294262604	2.28143879474051	0	-0.0543493126447847	0.947101214282705	0.590306635532947	0.891357103516794	FALSE
I9_HEARTFAIL_ALLCAUSE	Z21_OUTCO_DELIV	PGS002051	48	6535	13901	242954	-0.16579656887698	0.847218567284434	0.364069503371666	0.778193007591807	2.17753392102667	0	0.0166971745073658	1.016837351425	0.912298717945406	0.982928183799924	FALSE
I9_HEARTFAIL_ALLCAUSE	N14_OVARYCYST	PGS002051	84	6499	3704	253151	-0.144307257225719	0.8656217386607	0.371134047554999	0.773284082292401	2.16687076340652	0	0.368052915796755	1.44491849596443	0.000371334640599956	0.0124488825668307	TRUE
I9_HEARTFAIL_ALLCAUSE	I9_DOAAC	PGS002051	842	16484	7253	459953	0.856460662992618	2.35481145570753	5.41202098224542e-75	0.816791533796044	2.26322668960157	0	0.0405019786769227	1.04133337016279	0.177751295442891	0.607991546543876	FALSE
I9_HEARTFAIL_ALLCAUSE	E4_THYROID	PGS002051	746	16580	12461	454745	0.548712547091543	1.73102297207595	2.60093733209772e-31	0.825208185228943	2.28235586865189	0	-0.0190254989692614	0.981154343499386	0.605864381664454	0.897631340772083	FALSE
I9_HEARTFAIL_ALLCAUSE	CARDIAC_ARRHYTM	PGS002051	1648	15678	7834	459372	1.1565996667432	3.1791048604548	4.22244224730871e-252	0.807510900532083	2.24231967791634	0	-0.000961036972523593	0.999039424675609	0.964575558821404	0.993633945516277	FALSE
I9_HEARTFAIL_ALLCAUSE	K11_DISLIVOTH	PGS002051	144	17182	1763	465443	0.636737550307877	1.89030378754856	4.73857038931898e-09	0.824007477019915	2.27961706980265	0	0.0456271786159335	1.04668411198625	0.550670247173539	0.874371406440261	FALSE
I9_HEARTFAIL_ALLCAUSE	G6_MS	PGS002051	64	17262	1822	465384	0.201263617746151	1.22294711989653	0.210179092660608	0.824438865148297	2.28060068168781	0	0.0821519464378205	1.08562075350425	0.48809457389914	0.846098270210115	FALSE
I9_HEARTFAIL_ALLCAUSE	E4_DM2	PGS002051	1756	15570	10179	457027	1.19636417623253	3.30806748081542	1.66880548676157e-308	0.82357445135476	2.27863015080075	0	-0.0921852152173288	0.911936229435361	3.48703255919336e-05	0.00177505898867629	TRUE
I9_HEARTFAIL_ALLCAUSE	CD2_BENIGN_MELANOCYTIC_TRUNK	PGS002051	23	17303	850	466356	-0.239660521822946	0.786894949391612	0.406817495552918	0.824382436989573	2.28047199522136	0	0.303490458019084	1.35457866551659	0.145342219658223	0.561013370662303	FALSE
I9_HEARTFAIL_ALLCAUSE	AB1_VIRAL_HEPATITIS	PGS002051	79	17247	1715	465491	0.138308058688416	1.14832924859365	0.34259898669168	0.823946029672523	2.27947699768421	0	0.16570759822942	1.1802279505219	0.0966498875701745	0.472077547357248	FALSE
I9_HEARTFAIL_ALLCAUSE	F5_NEUROTIC	PGS002051	286	17040	5304	461902	0.528699919728114	1.69672499539394	4.11747390587701e-13	0.825482713221139	2.28298252523943	0	-0.060521991929351	0.941273068379963	0.281621056213611	0.717673836324492	FALSE
I9_HEARTFAIL_ALLCAUSE	ST19_INJURI_KNEE_LOWER_LEG	PGS002051	256	17070	5249	461957	0.31473205089433	1.36989220038576	3.84277372627888e-05	0.825716824036601	2.2835170587077	0	-0.0744428812144208	0.92826049365686	0.207651101349438	0.644554322595651	FALSE
I9_HEARTFAIL_ALLCAUSE	K11_CARIES	PGS002051	132	17194	1734	465472	0.750356844059324	2.11775559029516	2.90124261419724e-11	0.824113077251065	2.27985781060307	0	0.0262732028982715	1.02662138610162	0.738153469542369	0.940073175204876	FALSE
I9_HEARTFAIL_ALLCAUSE	CD2_INSITU_EXALLC	PGS002051	286	17040	7538	459668	0.134364639173027	1.14380982147983	0.0755702193139372	0.823886306712836	2.27934086463655	0	0.0585474691034119	1.06029531576802	0.313739842004408	0.741335373010313	FALSE
I9_HEARTFAIL_ALLCAUSE	ST19_DISLO_SPRAIN_STRAIN_JOINTS_LIGAM_KNEE	PGS002051	29	17297	610	466596	0.537913663410402	1.71243042640199	0.0108531810286988	0.825045695314615	2.28198503897118	0	-0.19798256298418	0.820384158064656	0.298243219822922	0.730174194225435	FALSE
I9_HEARTFAIL_ALLCAUSE	I9_NONRHEVALV	PGS002051	546	16780	2086	465120	1.57467539561418	4.82917379266953	1.30092525383395e-185	0.822799694215758	2.27686544952	0	-0.0981480490281199	0.906514685200583	0.00605484349264968	0.100105736978988	FALSE
I9_HEARTFAIL_ALLCAUSE	K11_APPENDOTH	PGS002051	215	17111	6755	460451	-0.167538377337135	0.845744159257292	0.0522610246522272	0.824312769783501	2.28031312664296	0	0.0330524401956957	1.03360474025499	0.628159593121262	0.905120920573411	FALSE
I9_HEARTFAIL_ALLCAUSE	Z21_PROBL_RELATED_LIFESTYLE	PGS002051	1051	16275	9023	458183	0.969288730085936	2.63606883594157	1.31948852328278e-118	0.812970172251942	2.25459458586338	0	0.0536578871832203	1.05512356910531	0.0414750955928695	0.317113050890335	FALSE
I9_HEARTFAIL_ALLCAUSE	Z21_OTHER_SPECIAL_EXAM_INVES_PERSONS_WO_COMPLA_REPOR_DIAGNOSIS	PGS002051	141	17185	2274	464932	0.35784386714381	1.43024229523155	0.00157011109935931	0.823400031950154	2.2782327481449	0	0.104546527871313	1.11020704823519	0.155198535975351	0.576027087274609	FALSE
I9_HEARTFAIL_ALLCAUSE	IBD_VIRAL_HEPATITIS	PGS002051	37	17289	663	466543	0.603488253612022	1.82848591147041	0.00332110250556934	0.824531987394222	2.28081306623405	0	0.0256315817392455	1.02596289537137	0.844069896907629	0.968104969663601	FALSE
I9_HEARTFAIL_ALLCAUSE	AB1_OTHER_BACTERIAL	PGS002051	315	17011	7083	460123	0.111597203211275	1.11806241798115	0.109865861513719	0.824403638979979	2.28052034627929	0	0.0247614525789163	1.02507056341702	0.651827051434741	0.913586146088638	FALSE
I9_HEARTFAIL_ALLCAUSE	C3_CANCER_EXALLC	PGS002051	1816	15510	30629	436577	0.2541946445974	1.28942275901733	8.71533957452657e-17	0.826457739421643	2.28520957855807	0	-0.0188043668342341	0.981371332244863	0.414025618420612	0.806552007248308	FALSE
I9_HEARTFAIL_ALLCAUSE	CD2_BENIGN_EXALLC	PGS002051	1393	15933	30721	436485	0.22666708382623	1.25441218431259	9.94485515903904e-11	0.821949068133072	2.27492951187813	0	0.0280848238756965	1.02848292062893	0.277939727939945	0.714171965720671	FALSE
I9_HEARTFAIL_ALLCAUSE	M13_OSTEOMYELITIS	PGS002051	92	17234	1284	465922	0.542796789233144	1.72081288929071	1.48788841383416e-05	0.825007148962334	2.28189707846726	0	-0.0735752951873131	0.929066188945122	0.394518918015786	0.794885600608712	FALSE
I9_HEARTFAIL_ALLCAUSE	ST19_OTHER_UNSPE_INJURI_HEAD	PGS002051	84	17242	1264	465942	0.465102656321727	1.59217762759673	0.00176366785180051	0.824095664892916	2.27981811324796	0	0.145640507541072	1.15678025951376	0.184388943665298	0.617082165103072	FALSE
I9_HEARTFAIL_ALLCAUSE	AB1_SCARLET_FEVER	PGS002051	51	17275	2054	465152	-0.358295543466105	0.698866499054468	0.0225457992006821	0.824955869124637	2.28178006615564	0	-0.194930653092279	0.822891721073669	0.204267289070377	0.640192630064005	FALSE
I9_HEARTFAIL_ALLCAUSE	M13_SLE	PGS002051	47	17279	655	466551	1.1513298022859	3.16239547551189	2.05122064097656e-12	0.825336628780008	2.28264904137212	0	-0.225136237784081	0.798407438089367	0.0915107190479896	0.460921446911543	FALSE
I9_HEARTFAIL_ALLCAUSE	M13_ARTHROSIS_KNEE_PRIM_ICD10	PGS002051	381	16945	3765	463441	0.632132899084482	1.88161960705588	3.03812297675505e-23	0.826503700769012	2.28531461228305	0	-0.123965272662991	0.883410518844871	0.0102922946156876	0.141977710474378	FALSE
I9_HEARTFAIL_ALLCAUSE	H7_BLINDANDVISIMPAIRMENT	PGS002051	53	17273	782	466424	0.398715278085909	1.48990934836926	0.0220371456369907	0.824618539310719	2.28101048351941	0	0.068208209584088	1.07058819199691	0.623519001415095	0.903364104568841	FALSE
I9_HEARTFAIL_ALLCAUSE	L12_CELLULITIS	PGS002051	880	16446	11918	455288	0.548859966811905	1.73127817780915	4.73097674196447e-36	0.823437221459471	2.2783174760784	0	-0.000189063654781111	0.999810954216625	0.995343143102259	0.999234374862536	FALSE
I9_HEARTFAIL_ALLCAUSE	L12_SEBORRKERAT	PGS002051	513	16813	12112	455094	-0.146998886104387	0.863294939036229	0.00840590005910189	0.823332755940741	2.27807948289269	0	0.0438903965905614	1.04486782753595	0.288359050443135	0.723108377099827	FALSE
I9_HEARTFAIL_ALLCAUSE	ASTHMA_ACUTE_RESPIRATORY_INFECTIONS	PGS002051	571	16755	8899	458307	0.637238855287479	1.8912516438129	1.82658831467293e-33	0.825157251605972	2.28223962295902	0	-0.0368754703919343	0.963796149032964	0.356756263480137	0.771439637684562	FALSE
I9_HEARTFAIL_ALLCAUSE	CD2_NONHODGKIN_NAS	PGS002051	85	17241	670	466536	1.2127024644012	3.36255958225666	3.442579272603e-22	0.825557086954758	2.28315232548788	0	-0.198122131892287	0.820269665933443	0.0448513069227629	0.329906791197911	FALSE
I9_HEARTFAIL_ALLCAUSE	H7_VISUDISTURB	PGS002051	294	17032	4638	462568	0.449461747529147	1.56746826472285	3.09915176509916e-10	0.826530280572108	2.28537535630273	0	-0.130743195696243	0.877443076618892	0.0199266646513295	0.212511559934134	FALSE
I9_HEARTFAIL_ALLCAUSE	C3_FEMALE_GENITAL_EXALLC	PGS002051	84	6499	2009	254846	0.399952073390241	1.49175320125446	0.00165637456896701	0.780639915614297	2.18286867040605	0	-0.192530677452855	0.824869012935199	0.0766261268536378	0.426617531700673	FALSE
I9_HEARTFAIL_ALLCAUSE	I9_PHLETHROMBDVTLOW	PGS002051	168	17158	1687	465519	0.764985811644772	2.14896388417596	4.03754831798498e-16	0.825575241074085	2.28319377448388	0	-0.134029816805237	0.874563987510486	0.0591247718531792	0.378262149137873	FALSE
I9_HEARTFAIL_ALLCAUSE	H7_MYOPIA	PGS002051	30	17296	476	466730	-0.0155292333055897	0.984590723489519	0.951408477179395	0.824371220725117	2.28044641698782	0	0.161522237908224	1.17529859405004	0.303925902647829	0.733484573942052	FALSE
I9_HEARTFAIL_ALLCAUSE	N14_RENALCOLNAS	PGS002051	203	17123	3812	463394	0.199432843474007	1.22071022802007	0.0198103609328607	0.825912985464442	2.28396504061138	0	-0.107730224797876	0.897869786763698	0.114416242193408	0.506980638699136	FALSE
I9_HEARTFAIL_ALLCAUSE	I9_TIA	PGS002051	155	17171	1034	466172	0.976600002003495	2.6554124791449	7.62637654004352e-25	0.825828349477118	2.28377174315523	0	-0.168823539773457	0.844657938767465	0.00822482532863317	0.122516406633972	FALSE
I9_HEARTFAIL_ALLCAUSE	R18_SYMPTOMS_SIGNS_INVOLVI_NERVOUS_MUSCULOS_SYSTEMS	PGS002051	109	17217	1389	465817	0.766874048852599	2.15302547115338	2.55213924212544e-11	0.825007894310684	2.28189877927611	0	-0.100932896016518	0.903993692428397	0.153035349404658	0.572401664210874	FALSE
I9_HEARTFAIL_ALLCAUSE	CD2_INSITU_CERVIX_UTERI_EXALLC	PGS002051	81	6502	3564	253291	0.306808710948872	1.35908096589662	0.0282129839148693	0.7777827678884	2.17664079336749	0	0.0545086779974499	1.05602164052707	0.632391027714903	0.906516457142085	FALSE
I9_HEARTFAIL_ALLCAUSE	N14_PYELONEPHR	PGS002051	39	17287	816	466390	0.207550578768428	1.23065996053113	0.349164121625101	0.824195444057064	2.28004560294288	0	0.236993894661145	1.2674333796414	0.107445490988727	0.493718036400301	FALSE
I9_HEARTFAIL_ALLCAUSE	AB1_MEASLES	PGS002051	212	17114	17788	449418	-0.900406508663325	0.406404419239792	1.92765426371628e-28	0.824616585157864	2.28100602608061	0	-0.0781795800071745	0.924798336338871	0.26007072532244	0.698630234103639	FALSE
I9_HEARTFAIL_ALLCAUSE	N14_CERVICAL_HSIL	PGS002051	90	6493	4029	252826	0.304576920744602	1.35605116450824	0.020218840104516	0.778110688121942	2.1773546749665	0	0.0235861086301735	1.02386646068932	0.82807169671325	0.964463547040514	FALSE
I9_HEARTFAIL_ALLCAUSE	K11_DULC	PGS002051	434	16892	5664	461542	0.255656433666188	1.29130900141988	5.69271898227983e-05	0.822331808298823	2.27580038542509	0	0.076911252106232	1.07994622918632	0.0862740798270446	0.448987811694423	FALSE
I9_HEARTFAIL_ALLCAUSE	SPONDYLOARTHRITIS	PGS002051	167	17159	2491	464715	0.380991330599662	1.46373491565075	0.000121663689959493	0.824096718373026	2.27982051499226	0	0.0366031459368074	1.03728128985045	0.596719705802806	0.893988264436099	FALSE
I9_HEARTFAIL_ALLCAUSE	AB1_CANDIDIASIS	PGS002051	195	17131	3998	463208	0.452892968446788	1.57285583230202	3.31564273373645e-07	0.825224982834756	2.28239420708809	0	-0.0667498347484761	0.935429183945482	0.317068416099798	0.743608492610806	FALSE
I9_HEARTFAIL_ALLCAUSE	I9_HYPOTE	PGS002051	217	17109	1711	465495	0.974007766819418	2.64853793954949	1.16294082644514e-30	0.825346719917059	2.28267207601266	0	-0.138950442683807	0.870271155692444	0.0250877824144844	0.242922805530879	FALSE
I9_HEARTFAIL_ALLCAUSE	CD2_BENIGN_MELANOCYTIC_FACE_EXALLC	PGS002051	49	17277	1396	465810	0.0755140295907958	1.07843835766077	0.684806837613054	0.824466988759976	2.28066482131769	0	0.106162251976827	1.11200228643941	0.449355541089385	0.82623670594253	FALSE
I9_HEARTFAIL_ALLCAUSE	AB1_SEXUAL_TRANSMISSION	PGS002051	37	17289	953	466253	-0.181751771664662	0.833808289573062	0.461633185869811	0.823572296120848	2.27862523982507	0	0.383548373360331	1.46748253779341	0.00220495089984773	0.0489985291225996	TRUE
I9_HEARTFAIL_ALLCAUSE	H7_PTOSIS	PGS002051	47	17279	615	466591	0.105774367108048	1.11157104122061	0.630108838822413	0.823848218091058	2.2792540493378	0	0.322967650348727	1.38122066817595	0.019920124803473	0.212497199031158	FALSE
I9_HEARTFAIL_ALLCAUSE	N14_INFLAMMBREAST	PGS002051	44	6539	1376	255479	0.239417333559177	1.27050865185634	0.234248278612787	0.777569632372616	2.17617692334466	0	0.159434710309251	1.17284768485826	0.343479874412767	0.762175095997899	FALSE
I9_HEARTFAIL_ALLCAUSE	C3_COLON	PGS002051	84	17242	1423	465783	0.202851819784156	1.22489095019375	0.109455007375581	0.825434449797623	2.28287234334584	0	-0.140324050100944	0.869076565414927	0.177862627539874	0.608081709512105	FALSE
I9_HEARTFAIL_ALLCAUSE	Z21_OTHER_ORTHOPA_FOLLOW__CARE	PGS002051	138	17188	2443	464763	0.482171828973539	1.61958805354677	4.6403340655547e-06	0.825151450124436	2.28222638262639	0	-0.070699383426632	0.931741947102301	0.394347811271823	0.79476766378258	FALSE
I9_HEARTFAIL_ALLCAUSE	M13_IMPINGEMENT	PGS002051	109	17217	1964	465242	0.242830372390974	1.27485235561948	0.0401660416628845	0.824896859534493	2.28164542322179	0	-0.0141306852595481	0.985968684269584	0.890019520796109	0.977858207998887	FALSE
I9_HEARTFAIL_ALLCAUSE	CD2_BENIGN_OVARY	PGS002051	24	6559	927	255928	0.17742045549497	1.19413306740074	0.406246003667082	0.779907228834092	2.18126989715985	0	-0.490709265205764	0.612192033655503	0.0254747647215299	0.245310647891085	FALSE
I9_HEARTFAIL_ALLCAUSE	CD2_INSITU	PGS002051	286	17040	7538	459668	0.134364639173027	1.14380982147983	0.0755702193139372	0.823886306712836	2.27934086463655	0	0.0585474691034119	1.06029531576802	0.313739842004408	0.741335373010313	FALSE
I9_HEARTFAIL_ALLCAUSE	J10_LOWERINF	PGS002051	1894	15432	29021	438185	0.470546033518836	1.60086808224144	6.65226582129192e-53	0.820242718185695	2.27105099601898	0	0.0170108235185095	1.01715633147604	0.448213206122721	0.825644402027822	FALSE
I9_HEARTFAIL_ALLCAUSE	K11_ILEUS	PGS002051	107	17219	1576	465630	0.36918675534128	1.44655773083281	0.00343044679064436	0.824289249712743	2.28025949414759	0	0.0578773011318678	1.05958497785646	0.53023551237056	0.86540657531903	FALSE
I9_HEARTFAIL_ALLCAUSE	AB1_SEPSIS_BACT_IMPL	PGS002051	87	17239	432	466774	1.5937636061723	4.92223948181514	1.08408966143284e-33	0.825062876877468	2.28202424737739	0	-0.245606612059216	0.782229884210152	0.011027092020874	0.148474306361077	FALSE
I9_HEARTFAIL_ALLCAUSE	N14_SALPHOOPH	PGS002051	25	6558	737	256118	0.568449154674514	1.76552686809228	0.0180429477810491	0.778788922884028	2.17883193350387	0	-0.163874697674636	0.848848377892371	0.405531041849117	0.801780070379521	FALSE
I9_HYPERTROCARDMYOP	L12_PAPULOSQUAMOUS	PGS000739	12	573	12793	473571	-0.35648819373928	0.70013073734685	0.300487372240434	0.494980489314006	1.64046623212327	8.46736072145927e-36	0.137301875379287	1.14717439996247	0.608315449966218	0.898426662498398	FALSE
I9_HYPERTROCARDMYOP	J10_RESPIRATORY	PGS000739	211	374	172536	313828	0.0200690791172289	1.02027181706894	0.835826139120123	0.476122565952976	1.60982031302802	2.88339038644884e-22	0.0606083207117293	1.06248268021742	0.457642079721798	0.83071210731948	FALSE
I9_HYPERTROCARDMYOP	ASTHMA_EXCL	PGS000739	224	361	178814	307550	0.0572823465583794	1.05895476042184	0.548920089929965	0.47558998289459	1.60896317827024	1.72721897608121e-21	0.0583313044954053	1.06006614221721	0.469269736903195	0.836519553102334	FALSE
I9_HYPERTROCARDMYOP	ASTHMA_COMORB	PGS000739	275	310	143151	343213	0.622055605881418	1.86275319541945	3.4026833819592e-11	0.444016744698207	1.55895658966097	2.66504019889429e-16	0.111294680552884	1.11772422992357	0.156155426909811	0.577380264920476	FALSE
I9_HYPERTROCARDMYOP	G6_MIGRAINE	PGS000739	19	566	20413	465951	-0.0328683190014352	0.967665974421581	0.89475467742474	0.502695235061767	1.65317095585607	1.77835774718608e-36	-0.146000232866833	0.864157501950998	0.510361728389172	0.856237067078662	FALSE
I9_HYPERTROCARDMYOP	M13_SOFTOVERUSE	PGS000739	11	574	7776	478588	0.0967346366633471	1.10156801906755	0.769881405909668	0.499527315692857	1.64794213018687	1.55673597085596e-36	-0.0876579706058018	0.916074147432063	0.761855762997743	0.947128399790709	FALSE
I9_HYPERTROCARDMYOP	RHEUMA_COMORB	PGS000739	335	250	195448	290916	0.583437510109644	1.79218852035355	7.79966435832639e-10	0.495533775575724	1.64137413069306	1.17970013495152e-16	0.00716775813784977	1.00719350800238	0.927936358271085	0.986389905521466	FALSE
I9_HYPERTROCARDMYOP	R18_SYMPTOMS_SIGNS_INVOLVI_DIGES_SYSTEM_ABDOMEN	PGS000739	61	524	35323	451041	0.509509135642804	1.66447396344525	0.000612128220342081	0.504148700762418	1.65557553019757	3.64870431851272e-34	-0.0586350511544022	0.943050871690333	0.651037773411225	0.913244360927263	FALSE
I9_HYPERTROCARDMYOP	SLE_COMORB	PGS000739	106	479	31769	454595	0.923196880973788	2.51732512885063	1.51161925277651e-13	0.48908123434489	1.63081719260707	1.78967170851032e-29	0.0486980170243402	1.04990324995534	0.629999959810851	0.90570918598587	FALSE
I9_HYPERTROCARDMYOP	T2D_WIDE	PGS000739	22	563	12263	474101	0.340939771113871	1.4062685403237	0.136710950547345	0.505031502157395	1.65703771990171	1.12936848651798e-36	-0.193350134604059	0.824193345002013	0.357958149432565	0.772113524733337	FALSE
I9_HYPERTROCARDMYOP	SPONDYLOPATH_COMORB	PGS000739	113	472	41651	444713	0.738660412320105	2.0931297048349	1.03404463207694e-09	0.484637647868468	1.62358659218125	1.41929902484234e-28	0.0684114678859331	1.0708058200514	0.489491474214354	0.846835178194629	FALSE
I9_HYPERTROCARDMYOP	N14_FEMALEGENINF	PGS000739	11	221	7161	256654	0.353992356696793	1.42474429668562	0.407301085407915	0.501000770384523	1.65037208802694	3.1394167978622e-15	0.477027915487163	1.61127842304857	0.0807353889494597	0.436454409042453	FALSE
I9_HYPERTROCARDMYOP	ABDOM_HERNIA	PGS000739	13	572	6707	479657	0.460831348343406	1.58539144983797	0.108906706514264	0.504108939699186	1.65550970406289	4.14889259664466e-37	-0.288261344068323	0.749565672096652	0.295145084299278	0.728073634778362	FALSE
I9_HYPERTROCARDMYOP	PULM_PNEUMONIA_SEPSIS	PGS000739	22	563	11768	474596	0.438271454247364	1.55002561135172	0.0621366228933689	0.501585660868074	1.65133765730416	3.73952933250418e-36	-0.10046739844879	0.904414597250949	0.626270851728041	0.904335825621169	FALSE
I9_HYPERTROCARDMYOP	I9_VTE	PGS000739	25	560	14041	472323	0.391944991158053	1.47985630398171	0.0829480142610979	0.499356311981469	1.64766035005986	1.15081208910844e-35	-0.035007274133259	0.965598392340639	0.856844313488808	0.97140239700517	FALSE
I9_HYPERTROCARDMYOP	ILD_DIFF_DG	PGS000739	212	373	173643	312721	0.0168096924212154	1.01695177027947	0.862052687289844	0.475844772895679	1.60937317822992	3.45113795789322e-22	0.0610959477503381	1.06300090183951	0.453589043628273	0.828226871865103	FALSE
I9_HYPERTROCARDMYOP	ST19_COMPLICATIO_PROCED_NOT_ELSEW_CLASSIFIED	PGS000739	15	570	7655	478709	0.652880181311318	1.9210658866752	0.0134315786617038	0.508079326066377	1.66209578321019	1.52972760818087e-37	-0.414305026307465	0.660799359333501	0.106063393783416	0.490907563107164	FALSE
I9_HYPERTROCARDMYOP	E4_PCOS_CONSORTIUM_EXCLUSIONS	PGS000739	15	570	12134	474230	0.421956425854905	1.5249420751883	0.149217555666603	0.498713896571832	1.64660220758105	3.38290812397602e-36	-0.0287034962162255	0.971704535828954	0.909367132199447	0.982157132253601	FALSE
I9_HYPERTROCARDMYOP	H7_CHOROIDRETINA	PGS000739	14	571	9343	477021	0.162640108569716	1.17661316048756	0.563194268263748	0.503276042468781	1.65413140868435	6.5468197392815e-37	-0.229070090324183	0.79527279062389	0.380809868856189	0.787431702043115	FALSE
I9_HYPERTROCARDMYOP	VWXY20_ACCIDENTS	PGS000739	31	554	22923	463441	-0.0284576319070622	0.971943472665183	0.898247421499092	0.487442969937508	1.62814767013437	1.25611215332284e-33	0.191784279183218	1.21140916260211	0.26243757692743	0.700427834353974	FALSE
I9_HYPERTROCARDMYOP	Z21_PERSONS_ENCOUNTERI_HEALTH_SERVI_CIRCUMSTANC_RELATED_REPRODUCTION	PGS000739	11	574	23278	463086	-0.570423612336113	0.565285925881192	0.152011276469068	0.491834070614333	1.6353127502518	2.02383681104307e-35	0.316106614895243	1.37177649963781	0.253836641966503	0.693430550187801	FALSE
I9_HYPERTROCARDMYOP	RHEUMA_ENDPOINTS	PGS000739	59	526	34362	452002	0.345508031364341	1.41270743707823	0.014617509050536	0.539433782300031	1.71503550375234	3.16450087074921e-39	-0.427223820662767	0.652317533744796	0.00153272714270072	0.0374409820110884	TRUE
I9_HYPERTROCARDMYOP	ST19_INJURY_POISO_CERTA_OTHER_CONSE_EXTER_CAUSES	PGS000739	54	531	38953	447411	0.207839646835482	1.23101575644926	0.175929049256765	0.5109448970092	1.66686546726091	1.93110383625304e-35	-0.142836894639347	0.866895452660405	0.293653465106863	0.72694106180488	FALSE
I9_HYPERTROCARDMYOP	MULTIMORB	PGS000739	193	392	84039	402325	0.72865797395997	2.07229766327307	4.29035934609937e-13	0.465374188303903	1.59261001344457	4.01353283886333e-22	0.0926266993279082	1.0970521285227	0.263575318232004	0.701530253545842	FALSE
I9_HYPERTROCARDMYOP	N14_RENALTUB	PGS000739	16	569	9334	477030	0.441890992368923	1.55564615388913	0.0844476535981288	0.50831854441626	1.66249343458166	1.462156066055e-37	-0.401160115254767	0.669542848431222	0.110481405534943	0.499109443336808	FALSE
I9_HYPERTROCARDMYOP	K11_OTHGASTR	PGS000739	32	553	13765	472599	0.674890545640243	1.9638180157623	0.000532436139268056	0.505075952323104	1.65711137713997	4.25691437836032e-36	-0.132360348803347	0.876025263540631	0.454064076494553	0.828494881062327	FALSE
I9_HYPERTROCARDMYOP	H7_CATARACTOTHER	PGS000739	24	561	11239	475125	0.557567393054897	1.7464189778849	0.00934879701377786	0.510699641996281	1.6664567102761	2.06075458572772e-37	-0.327865166860294	0.720460155061362	0.111463558261121	0.50111723788331	FALSE
I9_HYPERTROCARDMYOP	AB1_OTHER_VIRAL	PGS000739	22	563	20689	465675	-0.0378296609870057	0.962876942430881	0.873560420142339	0.500244192314312	1.64912392492341	5.42659827554999e-36	-0.0637349911386486	0.93825361210841	0.759654049670481	0.946456119514706	FALSE
I9_HYPERTROCARDMYOP	K11_OTHINT	PGS000739	13	572	5265	481099	0.720254197039618	2.05495550786452	0.0126759207037596	0.503992654371259	1.65531720376677	4.57808579007564e-37	-0.284647217868272	0.752279598312669	0.292859497587487	0.726388331480216	FALSE
I9_HYPERTROCARDMYOP	KRA_PSY_ANYMENTAL	PGS000739	65	520	50801	435563	0.118123124063717	1.12538266452445	0.440229571451529	0.484676059997676	1.62364895879702	2.53521015100931e-31	0.11745632851289	1.12463251449691	0.341326497549545	0.760737536234731	FALSE
I9_HYPERTROCARDMYOP	AB1_INFECT_PARASIT	PGS000739	126	459	94090	392274	0.158763178387876	1.17206034459062	0.157015204058794	0.500166657285397	1.64899606500908	1.19793680001095e-29	-0.0109608463420285	0.989099004861366	0.908601812993104	0.982087035340832	FALSE
I9_HYPERTROCARDMYOP	COPD_EARLY	PGS000739	12	573	8118	478246	0.212842445669646	1.2371897112907	0.495307032239353	0.500380033378547	1.64934795888859	1.24639249841004e-36	-0.125909464471513	0.881694667862759	0.657535914292367	0.915012994754271	FALSE
I9_HYPERTROCARDMYOP	AB1_MUMPS	PGS000739	11	574	11921	474443	-0.140322508324671	0.869077905337588	0.655675292997445	0.502335757232308	1.65257678435128	5.64051214032774e-37	-0.2488553909455	0.779692715859154	0.40429257413192	0.801238851201213	FALSE
I9_HYPERTROCARDMYOP	F5_MOOD	PGS000739	49	536	40631	445733	0.0387992140992802	1.03956173335482	0.826488391935519	0.484385414410611	1.62317712096431	3.47632035912244e-32	0.157585937369639	1.17068135893561	0.257076725805376	0.696000152244839	FALSE
I9_HYPERTROCARDMYOP	BRONCHITIS	PGS000739	69	516	51957	434407	0.117256674217009	1.12440799919757	0.415962979538705	0.494756769066686	1.64009926766232	2.07051624723883e-32	0.0275892381986834	1.02797334550391	0.820400884812822	0.962533362692082	FALSE
I9_HYPERTROCARDMYOP	Z21_TOBAC_USE	PGS000739	16	569	9382	476982	0.396066196779277	1.48596768057026	0.154850961006204	0.499819197183194	1.6484232041967	2.89407219280016e-36	-0.0805650440221185	0.922594892349507	0.736710149846083	0.939733411306332	FALSE
I9_HYPERTROCARDMYOP	I9_VARICVE	PGS000739	16	569	15058	471306	-0.0316853532952275	0.968811367431138	0.904548530037404	0.50388775332452	1.65514356836684	7.26622619670107e-37	-0.220713617547992	0.801946310758411	0.365245292601287	0.777075213051282	FALSE
I9_HYPERTROCARDMYOP	ASTHMA_MEDICATIO_COMORB	PGS000739	36	549	17547	468817	0.425861716474748	1.5309090609935	0.0258264477129466	0.50069422796021	1.64986625649943	3.02977960764292e-35	-0.043678073699368	0.957262075713473	0.793380178495725	0.955719494483785	FALSE
I9_HYPERTROCARDMYOP	K11_CHOLELITH	PGS000739	23	562	15371	470993	0.279492816294615	1.3224589126056	0.240464092620273	0.498294557097327	1.64591186703024	1.33023452407722e-35	-0.0123080109131917	0.98776742285608	0.950678307635593	0.990528133311326	FALSE
I9_HYPERTROCARDMYOP	F5_ADO	PGS000739	49	536	40358	446006	0.0442952648133478	1.04529094696436	0.802405412865144	0.484348631757727	1.62311741730174	3.49312139464157e-32	0.158238694814861	1.17144577937206	0.255366214700409	0.694754226884053	FALSE
I9_HYPERTROCARDMYOP	I9_HYPTENSESS	PGS000739	267	318	123782	362582	0.774680018283405	2.16989768849833	4.42755603028953e-16	0.515271261146984	1.67409255647808	2.36343087343246e-22	-0.0309696646820663	0.96950498287184	0.69443806767662	0.926337025780083	FALSE
I9_HYPERTROCARDMYOP	I9_DOAAC	PGS000739	13	572	8363	478001	0.324251338213946	1.38299486289936	0.272070750596003	0.501575777721808	1.65132133697321	1.02147286510168e-36	-0.164693858278568	0.848153319463598	0.54159602441409	0.869920184107909	FALSE
I9_HYPERTROCARDMYOP	H8_MIDDLEMASTOID	PGS000739	23	562	13598	472766	0.142221132446423	1.15283154881331	0.60426936626277	0.483921934995788	1.62242498609511	1.35579714015677e-33	0.341208135267377	1.40664598303391	0.079959399568066	0.434802000028208	FALSE
I9_HYPERTROCARDMYOP	N14_MALEGEN	PGS000739	47	306	25480	197069	0.0445656200816809	1.04557358508344	0.80493801036612	0.466689088163086	1.59470551351143	1.11205620212727e-17	0.0956147844852765	1.10033511618544	0.520132133174225	0.860916363714359	FALSE
I9_HYPERTROCARDMYOP	D3_OTHERANAEMIA	PGS000739	13	572	8944	477420	0.301866277445428	1.35238037085955	0.348257887180356	0.496601817374278	1.64312812337372	5.27387966630122e-36	0.0578613392138081	1.05956806498284	0.828416268660729	0.964559211951667	FALSE
I9_HYPERTROCARDMYOP	M13_ARTHROSIS_INCLAVO	PGS000739	36	549	25623	460741	0.165810157709542	1.18034900029423	0.342802155440728	0.527480565521071	1.69465734748638	4.12177590941961e-39	-0.505989957351973	0.602908426270556	0.00300058089742443	0.0612877332081591	FALSE
I9_HYPERTROCARDMYOP	E4_DM2NOCOMP	PGS000739	20	565	8204	478160	0.679449850488592	1.97279210301705	0.0046096054629787	0.504293044898888	1.65581452006581	1.12481116023224e-36	-0.18630126982199	0.830023496279257	0.393715095847823	0.794636014933745	FALSE
I9_HYPERTROCARDMYOP	I9_AF	PGS000739	54	531	7677	478687	1.51987430011808	4.57165050309516	1.00407149260961e-18	0.482332930571817	1.61984899278905	1.31542818872952e-31	0.133229553817619	1.1425122362764	0.313861297053775	0.741480022469487	FALSE
I9_HYPERTROCARDMYOP	M13_POLYARTHROPATHIES	PGS000739	28	557	16262	470102	0.249201779713789	1.28300089050532	0.22091792619199	0.508692104130118	1.66311459116569	8.53475043479316e-37	-0.228920848376838	0.795391487540892	0.22053883104171	0.659757822868106	FALSE
I9_HYPERTROCARDMYOP	K11_OTHDIG	PGS000739	15	570	6903	479461	0.684062478954237	1.98191287923284	0.0131327511316704	0.502267280200933	1.65246362467343	1.04338904171126e-36	-0.17407525901179	0.84023366012393	0.493623262913032	0.84863865238296	FALSE
I9_HYPERTROCARDMYOP	AB1_VARICELLA	PGS000739	21	564	25066	461298	-0.254592929556981	0.775232007776212	0.292343463111808	0.501270754753554	1.65081772284831	3.76762238738532e-36	-0.0890943869955506	0.914759228124377	0.672662050814814	0.919340798660386	FALSE
I9_HYPERTROCARDMYOP	J10_PHARYNGITIS	PGS000739	17	568	16956	469408	-0.0984021950809129	0.90628432734505	0.720677653128531	0.498192600263055	1.64574406362128	5.39697227431776e-36	-0.00976985447247603	0.99027771551241	0.966768809744998	0.994038883885505	FALSE
I9_HYPERTROCARDMYOP	ST19_COMPLICATIO_SURGI_MEDICAL_CARE_NOT_ELSEW_CLASSIFIED	PGS000739	20	565	12747	473617	0.408751496354656	1.50493769151135	0.0760339332735519	0.519180598507849	1.68064995825118	6.95247010822943e-39	-0.658804369839528	0.517469667110602	0.00392897358731809	0.074234946092642	FALSE
I9_HYPERTROCARDMYOP	SMOKING	PGS000739	20	565	9899	476465	0.525608623560367	1.69148801461769	0.0421600159357989	0.496888443050171	1.64359915358411	1.35469797244468e-35	0.014097266810447	1.01419710185834	0.947095728219204	0.990078433656346	FALSE
I9_HYPERTROCARDMYOP	ILD_COMORB	PGS000739	243	342	123478	362886	0.608691127488083	1.83802408449113	1.64192308240696e-10	0.452313267458389	1.57194431045201	1.9005270384426e-18	0.106057230611541	1.11188550857328	0.180895038964612	0.612031633055866	FALSE
I9_HYPERTROCARDMYOP	N14_OTHBLADD	PGS000739	14	571	7801	478563	0.26597934283738	1.30470810684102	0.367124649073965	0.499836983752579	1.64845252425115	2.1673400850597e-36	-0.0836519979054628	0.919751275778559	0.743995185795904	0.942010670669008	FALSE
I9_HYPERTROCARDMYOP	COPD_HOSPITAL	PGS000739	13	572	8703	477661	0.183422838088432	1.20132226551287	0.549393024584288	0.499339498994737	1.64763264820114	2.06807436811168e-36	-0.0666017613909751	0.935567706340938	0.805515080079925	0.958490365707648	FALSE
I9_HYPERTROCARDMYOP	L12_INFECT_SKIN	PGS000739	32	553	22551	463813	0.136088034777866	1.14578275788559	0.506924105681963	0.496287831551237	1.64261228542468	8.86284243694473e-35	0.0280982064651857	1.02849668448575	0.868919605271176	0.973837145917274	FALSE
I9_HYPERTROCARDMYOP	GOUT_COMORB	PGS000739	269	316	127428	358936	0.744586097080216	2.10556975312871	5.7826176752734e-15	0.51280431447967	1.66996774935659	5.03187568908457e-22	-0.0255357780031499	0.974787502391507	0.745879366958497	0.942512894720597	FALSE
I9_HYPERTROCARDMYOP	G6_NEURO	PGS000739	93	492	65902	420462	0.0709759563482782	1.07355541336558	0.605609036547892	0.454341666616893	1.57513607696245	4.17283966627312e-26	0.263220041130826	1.30111298582806	0.0118973739002021	0.155923439363087	FALSE
I9_HYPERTROCARDMYOP	R18_UNKNO_UNSPE_CAUSES_MORBIDI	PGS000739	24	561	16151	470213	0.250798127205581	1.28505064138089	0.277136080518084	0.498366351930284	1.64603003923982	1.24235240576071e-35	-0.00592178456410791	0.994095714642887	0.97657772278925	0.995609195142063	FALSE
I9_HYPERTROCARDMYOP	AB1_VIRAL_SKIN_MUCOUS_MEMBRANE	PGS000739	51	534	48622	437742	-0.0975607939994063	0.907047196852838	0.550099281029182	0.499567886604413	1.64800899005756	4.71917363060995e-34	-0.0178330412393619	0.982325026436753	0.897177630442163	0.97951076998143	FALSE
I9_HYPERTROCARDMYOP	VWXY20_OTHER_EXTER_CAUSES_ACCIDENTAL_INJURY	PGS000739	29	556	19511	466853	-0.00842861770894814	0.991606803502151	0.971959030442799	0.482909641385778	1.62078344664909	4.12947416384971e-33	0.288146670288667	1.3339529410389	0.0978497954507079	0.47480134781594	FALSE
I9_HYPERTROCARDMYOP	M13_DORSOPATHY	PGS000739	99	486	61412	424952	0.29195401030014	1.33904143410955	0.0194213443154742	0.488513529363698	1.62989163231087	7.88267845131737e-30	0.0568404100155826	1.05848687301193	0.584514499324497	0.889506911768589	FALSE
I9_HYPERTROCARDMYOP	COPD_ASTHMA_PNEUMONIA_SEPSIS	PGS000739	22	563	11768	474596	0.438271454247364	1.55002561135172	0.0621366228933689	0.501585660868074	1.65133765730416	3.73952933250418e-36	-0.10046739844879	0.904414597250949	0.626270851728041	0.904335825621169	FALSE
I9_HYPERTROCARDMYOP	I9_PHLETHROM	PGS000739	21	564	11395	474969	0.418610966894981	1.51984896819992	0.0901301048975033	0.498646149211276	1.64649065840622	8.30020221925593e-36	-0.0223578741413419	0.977890210803114	0.915613893965938	0.983704101721365	FALSE
I9_HYPERTROCARDMYOP	K11_HERNIA	PGS000739	83	502	40917	445447	0.433766926799151	1.54305918045905	0.000903322497239363	0.51142810564002	1.66767110567115	1.14436711464789e-33	-0.097411183882382	0.907182910441916	0.386875772372599	0.790967203395006	FALSE
I9_HYPERTROCARDMYOP	R18_NAUSEA_VOMITI	PGS000739	11	574	5686	480678	0.671932742030794	1.95801800961503	0.0358628177143909	0.50088629045428	1.65018316435962	9.42204018381909e-37	-0.148439539941999	0.862052125316446	0.617593215988174	0.901861018623392	FALSE
I9_HYPERTROCARDMYOP	N14_FEMGENPROL	PGS000739	11	221	10347	253468	-0.0617498623797268	0.940118016265864	0.862490984780533	0.522634961024283	1.68646557130512	1.68104154591524e-16	0.0505628597388132	1.05186298110917	0.859680319494309	0.971858220622605	FALSE
I9_HYPERTROCARDMYOP	C3_CANCER	PGS000739	35	550	32661	453703	-0.118370237610484	0.888367084813535	0.52504089241969	0.508144754298595	1.66220453475674	2.6516731275086e-36	-0.171415563066334	0.842471400718646	0.306608084169779	0.735787611294151	FALSE
I9_HYPERTROCARDMYOP	N14_URETHRAOTH	PGS000739	25	560	11726	474638	0.703118841944413	2.02004308813277	0.00173558715062528	0.500225512119609	1.64909311925513	8.54207521903484e-36	-0.0484129166552451	0.952740303505694	0.804201825976514	0.958456290327932	FALSE
I9_HYPERTROCARDMYOP	ASTHMA_NAS	PGS000739	32	553	14238	472126	0.48880458190063	1.63036608544743	0.0340261836989192	0.478883969078373	1.61427181924465	2.18885382235728e-32	0.320922558870028	1.37839883199733	0.047692422626101	0.341067871605804	FALSE
I9_HYPERTROCARDMYOP	H7_CONJUNCTIVITISACUNONATOPIC	PGS000739	12	573	16712	469652	-0.608330465574599	0.544258769730305	0.0837572176821002	0.494734574197284	1.64006286627723	9.20142278837963e-36	0.162249318422303	1.1761534414898	0.547336601600043	0.872791915746305	FALSE
I9_HYPERTROCARDMYOP	K11_OESSTODUO	PGS000739	100	485	65547	420817	0.214884600977538	1.23971882637043	0.0783899278527221	0.503074676762856	1.65379835687928	1.43305392672808e-31	-0.0299355258245565	0.970508104241172	0.773986445740033	0.95014416192264	FALSE
I9_HYPERTROCARDMYOP	ACUTE_RESPIRATORY_INFECTIONS	PGS000739	94	491	79970	406394	-0.011922917000019	0.988147879329286	0.925592775429128	0.48886199772304	1.63045969694442	2.99816775173052e-30	0.0568311503576691	1.05847707183096	0.595155701390618	0.893326181170747	FALSE
I9_HYPERTROCARDMYOP	I9_CHD	PGS000739	49	536	12732	473632	0.998304936830865	2.71367807197963	2.35236369378768e-09	0.501760914072298	1.65162708488068	1.54887399155725e-34	-0.0405212427859577	0.960288765086049	0.774805464782596	0.950304150032655	FALSE
I9_HYPERTROCARDMYOP	M13_MUSCULOSKELETAL	PGS000739	200	385	135687	350677	0.24649243557733	1.27952950427901	0.0113272932304522	0.51319407726484	1.67061876750081	2.43899191992601e-26	-0.0445425683753379	0.956434885347861	0.589712608370248	0.891093030605545	FALSE
I9_HYPERTROCARDMYOP	CD2_BENIGN_EXALLC	PGS000739	38	547	32257	454107	-0.138334105167866	0.870807701784497	0.509692746131433	0.478681244000449	1.61394459903329	4.60327799115376e-32	0.287238222543997	1.33274166477202	0.0621315540634023	0.38670659257241	FALSE
I9_HYPERTROCARDMYOP	G6_CARPTU	PGS000739	14	571	6606	479758	0.503265213485036	1.6541134962192	0.128258356082693	0.493000649350253	1.63722158451908	2.11299658248336e-35	0.185152285223457	1.20340168646922	0.459055653728897	0.831732260427405	FALSE
I9_HYPERTROCARDMYOP	K11_IBS	PGS000739	31	554	24560	461804	0.166860103987417	1.18158895416225	0.425205880149511	0.497149773818786	1.64402873274289	5.45229026589791e-35	0.0111323829009756	1.01119457845615	0.949199168760838	0.990358412425028	FALSE
I9_HYPERTROCARDMYOP	H7_EYE_ADNEXA	PGS000739	85	500	66789	419575	0.024693987098352	1.02500140887165	0.848995635597333	0.506332715424054	1.6591952827865	6.70981494664339e-33	-0.05812977436296	0.943527493811855	0.602121259575524	0.896203559816753	FALSE
I9_HYPERTROCARDMYOP	C3_CANCER_EXALLC	PGS000739	35	550	32661	453703	-0.118370237610484	0.888367084813535	0.52504089241969	0.508144754298595	1.66220453475674	2.6516731275086e-36	-0.171415563066334	0.842471400718646	0.306608084169779	0.735787611294151	FALSE
I9_HYPERTROCARDMYOP	I9_HYPTENS	PGS000739	267	318	123838	362526	0.774053389428565	2.16853839392574	4.67824486265129e-16	0.515306376560511	1.67415134396265	2.33656157335396e-22	-0.0311128845359301	0.969366140452605	0.693109251700998	0.925876059284606	FALSE
I9_HYPERTROCARDMYOP	R18_PAIN_THROAT_CHEST	PGS000739	90	495	21146	465218	1.29943313712866	3.66721726899707	1.16424261671997e-23	0.492912984563867	1.63707806412954	6.55128432150723e-31	0.0299916104032645	1.03044588889179	0.782152449862735	0.952484084531662	FALSE
I9_HYPERTROCARDMYOP	J10_LOWCHRON	PGS000739	99	486	67339	419025	0.117190070696633	1.12433311216038	0.377397016153821	0.455104304546297	1.57633779365783	5.6295948839257e-26	0.25102266062156	1.28533921058661	0.0151412444988417	0.180617700273005	FALSE
I9_HYPERTROCARDMYOP	COPD_HOSPITAL_MAIN	PGS000739	13	572	8703	477661	0.183422838088432	1.20132226551287	0.549393024584288	0.499339498994737	1.64763264820114	2.06807436811168e-36	-0.0666017613909751	0.935567706340938	0.805515080079925	0.958490365707648	FALSE
I9_HYPERTROCARDMYOP	KRA_PSY_MOOD	PGS000739	49	536	40631	445733	0.0387992140992802	1.03956173335482	0.826488391935519	0.484385414410611	1.62317712096431	3.47632035912244e-32	0.157585937369639	1.17068135893561	0.257076725805376	0.696000152244839	FALSE
I9_HYPERTROCARDMYOP	I9_CHD_NOREV	PGS000739	49	536	12732	473632	0.998304936830865	2.71367807197963	2.35236369378768e-09	0.501760914072298	1.65162708488068	1.54887399155725e-34	-0.0405212427859577	0.960288765086049	0.774805464782596	0.950304150032655	FALSE
I9_HYPERTROCARDMYOP	I9_OTHILLHEART	PGS000739	26	559	1103	485261	2.87252295488733	17.6815717808068	3.07422009485879e-37	0.495009940567893	1.64051454662222	5.80795705635943e-35	0.0399659518572508	1.04077533712186	0.81260619148477	0.960425091660039	FALSE
I9_HYPERTROCARDMYOP	I9_STR_SAH	PGS000739	16	569	7387	478977	0.450962171022731	1.56982189621313	0.114700928271797	0.496995285228933	1.64377476868007	7.26542443461985e-36	0.0384104813721329	1.03915770022271	0.871955358233629	0.974186976931998	FALSE
I9_HYPERTROCARDMYOP	AB1_INTESTINAL_INFECTIONS	PGS000739	11	574	8416	477948	-0.639953836362263	0.527316766341353	0.195798519068695	0.482841937521602	1.62067371706136	3.75494203894057e-34	0.799569494587415	2.22458302728244	0.00513505553478472	0.0892452264242143	FALSE
I9_HYPERTROCARDMYOP	M13_GOUT	PGS000739	19	566	10014	476350	0.20630408416605	1.22912690520406	0.411608831395997	0.502723759334498	1.65321811202783	1.74249827428901e-36	-0.150306988455563	0.860443789565917	0.498986081721879	0.851210241414212	FALSE
I9_HYPERTROCARDMYOP	AB1_DERMATOPHYTOSIS	PGS000739	32	553	19613	466751	0.267708679745526	1.30696633878367	0.179318566451105	0.501533628712258	1.6512517368812	1.40169849191096e-35	-0.069966462568089	0.932425090524563	0.688751233762271	0.924429252070999	FALSE
I9_HYPERTROCARDMYOP	M13_ARTHROSIS_OTH	PGS000739	17	568	6052	480312	0.927042533062195	2.52702452378506	0.000184988936000143	0.512127250767884	1.66883745747664	4.76729133659271e-38	-0.522024571196207	0.593318116408093	0.0331651622255514	0.283938946351451	FALSE
I9_HYPERTROCARDMYOP	D3_APLASTICANDOTHANAEMIA	PGS000739	14	571	9573	476791	0.334134292613147	1.39673070159618	0.273100296609766	0.497531284979582	1.64465606771314	4.38127619213661e-36	0.0158505874394193	1.01597687435885	0.951287072019977	0.990599555599777	FALSE
I9_HYPERTROCARDMYOP	ASTHMA_IMMUNECOMORB	PGS000739	42	543	18043	468321	0.74208520938165	2.10031053872806	3.17965517934712e-05	0.499554411377001	1.64798678291126	1.11881851001354e-34	-0.0303223606991532	0.970132750465019	0.842938684396437	0.967695338577878	FALSE
I9_HYPERTROCARDMYOP	PULM_IMMUNECOMORB	PGS000739	42	543	18043	468321	0.74208520938165	2.10031053872806	3.17965517934712e-05	0.499554411377001	1.64798678291126	1.11881851001354e-34	-0.0303223606991532	0.970132750465019	0.842938684396437	0.967695338577878	FALSE
I9_HYPERTROCARDMYOP	H8_EAR_MASTOID	PGS000739	62	523	42893	443471	0.00857790513733633	1.00861480078595	0.957900541929801	0.473239331076236	1.60518550778306	5.7094915202665e-30	0.220804179072846	1.2470792024467	0.0731401963668083	0.417747578394717	FALSE
I9_HYPERTROCARDMYOP	VWXY20_COMPLICATIO_MEDICAL_SURGI_CARE	PGS000739	30	555	13288	473076	0.712885348943163	2.03986850805552	0.000378563836496342	0.505266916532697	1.65742785632145	3.10898172498886e-36	-0.153606168403024	0.857609708312135	0.397828884049369	0.796894577833448	FALSE
I9_HYPERTROCARDMYOP	COPD_EXCL	PGS000739	212	373	173643	312721	0.0168096924212154	1.01695177027947	0.862052687289844	0.475844772895679	1.60937317822992	3.45113795789322e-22	0.0610959477503381	1.06300090183951	0.453589043628273	0.828226871865103	FALSE
I9_HYPERTROCARDMYOP	I9_PAROXTAC	PGS000739	11	574	2785	483579	1.12625319864084	3.08407939224809	0.00102984267905157	0.497665317495973	1.64487651987804	2.96186902036784e-36	-0.0278852180948331	0.972499985796348	0.921200900989618	0.985198240667462	FALSE
I9_HYPERTROCARDMYOP	CHOLELITH_BROAD	PGS000739	26	559	16506	469858	0.364557345436062	1.43987649915763	0.0974245182078394	0.501133888256599	1.65059179667068	7.85078253995933e-36	-0.0740140303319799	0.928658664360526	0.695880732075751	0.926973634672634	FALSE
I9_HYPERTROCARDMYOP	I9_UAP	PGS000739	19	566	3707	482657	1.12064808289386	3.0668411266503	9.9087935151403e-05	0.490618141222466	1.63332553381615	8.74339786068858e-35	0.246390474949703	1.27939904929843	0.266218188320306	0.704076854063804	FALSE
I9_HYPERTROCARDMYOP	CD2_NEOPLASM	PGS000739	74	511	67206	419158	-0.109052557245082	0.896683289056392	0.442633972329499	0.492441519714518	1.63630642128219	9.15538826262284e-32	0.0432484176740079	1.04419725968833	0.711817176720183	0.931502605701556	FALSE
I9_HYPERTROCARDMYOP	J10_VOCALLARYNX	PGS000739	11	574	7175	479189	0.0458662822512247	1.04693440788456	0.903416676611722	0.493327486811149	1.63775677732045	1.22183574611726e-35	0.237664775656615	1.26828396189666	0.401925469008424	0.799478862723865	FALSE
I9_HYPERTROCARDMYOP	COPD_MODE	PGS000739	13	572	8703	477661	0.183422838088432	1.20132226551287	0.549393024584288	0.499339498994737	1.64763264820114	2.06807436811168e-36	-0.0666017613909751	0.935567706340938	0.805515080079925	0.958490365707648	FALSE
I9_HYPERTROCARDMYOP	I9_CEREBVASC	PGS000739	19	566	8182	478182	0.530971459567459	1.70058355459371	0.0425669035946398	0.497261075925566	1.64421172678807	1.05986730151408e-35	0.0205350197536158	1.02074731393673	0.924356631891925	0.986016534737472	FALSE
I9_HYPERTROCARDMYOP	G6_NERPLEX	PGS000739	30	555	20434	465930	0.248357551153791	1.28191820159381	0.236691753981503	0.498628156625554	1.64646103404842	3.27331407559345e-35	-0.0195677084066007	0.9806224965541	0.911126166324987	0.982669397125403	FALSE
I9_HYPERTROCARDMYOP	ASTHMA_HOSPITAL_INFECTIONS	PGS000739	19	566	10206	476158	0.397945076528891	1.48876225967079	0.158912323125639	0.491683363161957	1.63506631500365	6.1935593953771e-35	0.187248642095719	1.20592709201551	0.391969202627016	0.793607472326134	FALSE
I9_HYPERTROCARDMYOP	ILD_SYST_AUTO_DISEASES	PGS000739	33	552	22295	464069	0.258858980180243	1.29545110766468	0.183844714888133	0.502556456958381	1.65294154784502	1.16068499337153e-35	-0.0844993580115399	0.918972245346219	0.623930530982529	0.90360329265464	FALSE
I9_HYPERTROCARDMYOP	AB1_VIRAL_WARTS	PGS000739	21	564	11082	475282	0.441697641703822	1.55534539774725	0.0863876242026124	0.494756391829123	1.64009864895538	2.99988393609893e-35	0.0819144878710454	1.08536299416085	0.695263318987359	0.926641069227512	FALSE
I9_HYPERTROCARDMYOP	M13_LOWBACKPAIN	PGS000739	14	571	4932	481432	0.964669492325398	2.62392028735388	0.000824733325571454	0.501108891972047	1.65055053852411	1.35980155945774e-36	-0.13870372571967	0.870485892838512	0.594340351486149	0.893049953557942	FALSE
I9_HYPERTROCARDMYOP	F5_PSYCH_INCLAVO	PGS000739	65	520	50678	435686	0.118388113369594	1.12568091841087	0.439151656668039	0.484661032155061	1.62362455903934	2.54855204441702e-31	0.117589416323001	1.12478219933583	0.340706032926328	0.760242410699074	FALSE
I9_HYPERTROCARDMYOP	I9_NONRHEVALV	PGS000739	17	568	3019	483345	1.37409992494672	3.95151845862115	2.15354787049199e-06	0.493386189661763	1.63785292113382	2.82772280756629e-35	0.149267977906161	1.16098406560541	0.500900093847967	0.851905376248375	FALSE
I9_HYPERTROCARDMYOP	M13_LOWBACKPAINORANDSCIATICA	PGS000739	14	571	5901	480463	0.779499319092212	2.1803803173656	0.00693686728531526	0.500982932422249	1.65034264901447	1.39374824479321e-36	-0.129501486201014	0.87853328273822	0.621686251367395	0.902956916994719	FALSE
I9_HYPERTROCARDMYOP	H8_EXTOTITIS	PGS000739	15	570	12209	474155	-0.314273294732564	0.730319408435743	0.368808826448012	0.487210715756003	1.62776956993925	1.65904442840783e-34	0.391516332422037	1.47922208659009	0.0963915008953853	0.47166773848835	FALSE
I9_HYPERTROCARDMYOP	L12_ATOPIC	PGS000739	12	573	9629	476735	0.113116793701639	1.11976270654313	0.718441629709088	0.500149728539658	1.64896814981026	1.45019561481388e-36	-0.110960417044378	0.894974173950923	0.690454824647275	0.924970351842261	FALSE
I9_HYPERTROCARDMYOP	Z21_PERSONAL_HISTORY_MALIG_NEOPLASM	PGS000739	11	574	10598	475766	-0.129864773293023	0.878214180903	0.697366711115485	0.514246616196628	1.67237808450618	8.92387414194158e-39	-0.967144689586003	0.380166984615314	0.00202872111476495	0.0463948090149876	TRUE
I9_HYPERTROCARDMYOP	H8_OTHEREAR	PGS000739	11	574	5009	481355	0.221148010687289	1.24750806142563	0.581417446671986	0.490351427118885	1.63288996094983	3.27173792056914e-35	0.388027173056884	1.47406983872752	0.157237581119214	0.579065689531835	FALSE
I9_HYPERTROCARDMYOP	M13_OSTEOCHONDRO	PGS000739	23	562	9003	477361	0.789675355027158	2.20268122078319	0.000987921397834192	0.497215127897667	1.6441361802374	1.75361630287056e-35	0.012033877274611	1.0121065756977	0.952404744317174	0.990915539500938	FALSE
I9_HYPERTROCARDMYOP	COLITNONINFNAS	PGS000739	28	557	9925	476439	0.897680111556421	2.45390371985571	5.0999228630443e-05	0.495276030313028	1.64095112880227	6.52625182408476e-35	0.0495188903288724	1.0507654413321	0.78755792869084	0.954006672359947	FALSE
I9_HYPERTROCARDMYOP	M13_SOFTTISSUE	PGS000739	72	513	48158	438206	0.202701711629963	1.22470709787334	0.144183882619968	0.504667751239985	1.65643508052287	1.66068726164704e-33	-0.0556426289409061	0.945877104599325	0.642054464948462	0.910220676102414	FALSE
I9_HYPERTROCARDMYOP	COPD_CVDMETABOCOMORB	PGS000739	158	427	48456	437908	1.00022306728115	2.71888825583046	4.78390210993982e-20	0.477913099829825	1.61270533292629	3.12346016121813e-25	0.0666018477499974	1.06886982051795	0.446365585138936	0.824758759922898	FALSE
I9_HYPERTROCARDMYOP	L12_SKIN_SUBCUTAN	PGS000739	132	453	96427	389937	0.144656194765209	1.15564218612743	0.192561449764228	0.493721160074376	1.63840164530066	1.54400179976772e-28	0.0185760985159046	1.01874970756069	0.842905727269316	0.967695338577878	FALSE
I9_HYPERTROCARDMYOP	DIABETES_FG	PGS000739	39	546	23725	462639	0.285278764556265	1.33013277031567	0.117388422178151	0.501732262959734	1.65157976460505	3.99173217499502e-35	-0.0581289974901063	0.943528226813036	0.711415250626781	0.931460528979171	FALSE
I9_HYPERTROCARDMYOP	AB1_OTHER_BACTERIAL	PGS000739	14	571	7492	478872	0.539996910533709	1.71600156064769	0.05045743319461	0.50482258498039	1.65669157241841	3.73141189554057e-37	-0.29467113700193	0.744776476621205	0.267336503863418	0.704612233899088	FALSE
I9_HYPERTROCARDMYOP	D3_ANAEMIA_IRONDEF_NAS	PGS000739	16	569	10299	476065	0.548782010582143	1.73114321915024	0.0411208002660505	0.502274006171362	1.65247473913228	1.19554641986791e-36	-0.160532464232324	0.851690173655472	0.513664253350417	0.857974831980144	FALSE
I9_HYPERTROCARDMYOP	C_STROKE	PGS000739	20	565	8116	478248	0.579429938605741	1.78502056934135	0.0241945271872367	0.496886321884367	1.64359566724149	1.30389743721537e-35	0.033901083730177	1.03448227453925	0.874440459746216	0.974597922528764	FALSE
I9_HYPERTROCARDMYOP	E4_NUTRIDEF	PGS000739	25	560	13300	473064	0.469929443891713	1.59988130783623	0.0370408742259567	0.499380186641398	1.64769968785999	1.19346052559395e-35	-0.0355314656185773	0.965092366523937	0.853491721725795	0.97070697371953	FALSE
I9_HYPERTROCARDMYOP	K11_GASTRODUOULC	PGS000739	21	564	12177	474187	0.0402642492802261	1.04108584403222	0.884659989705822	0.488407100625171	1.62971817423114	2.41070765374284e-34	0.256915904665219	1.29293639226863	0.212509307573429	0.650151637021863	FALSE
I9_HYPERTROCARDMYOP	FIBRO_COMORB	PGS000739	70	515	59040	427324	0.0496136456881127	1.05086501170631	0.738023617335015	0.484762233079341	1.62378887965996	4.85141601020802e-31	0.107806939911809	1.11383268799066	0.367378216387308	0.778392984875801	FALSE
I9_HYPERTROCARDMYOP	Z21_PRESENCE_CARDIAC_VASCULAR_IMPLANTNTS_GRAFTS	PGS000739	15	570	5584	480780	0.633378417724498	1.88396465944996	0.0218006739982033	0.502887613195401	1.65348902039249	8.37066576498932e-37	-0.202972711353657	0.81630051685779	0.424724369260946	0.812530148176934	FALSE
I9_HYPERTROCARDMYOP	J10_UPPERINFEC	PGS000739	71	514	65819	420545	-0.103435069315568	0.901734571083919	0.476403909405119	0.487778135990928	1.6286934614236	2.00120350164257e-31	0.083446689712831	1.08702726401259	0.486571884720576	0.845329200630058	FALSE
I9_HYPERTROCARDMYOP	I9_HYPERTENSION	PGS000739	267	318	123915	362449	0.773254424665551	2.16680650011494	5.01819547674491e-16	0.515251477908375	1.67405943783318	2.356422877223e-22	-0.0309293181956651	0.969544099780557	0.694833995782945	0.926534034410922	FALSE
I9_HYPERTROCARDMYOP	Z21_PERSONS_W_POTEN_HEALTH_HAZARDS_RELATED_FAMILY_PERSONAL_HISTORY_CERTA_CONDI_INFLUENCI_HEALTH_STATUS	PGS000739	139	446	61986	424378	0.743440204806813	2.10315837886891	7.32604120762835e-12	0.508698135089041	1.66312462137172	7.4961393393241e-30	-0.0464603611688435	0.954602399143348	0.615613600308225	0.901207286734956	FALSE
I9_HYPERTROCARDMYOP	K11_GALLBILPANC	PGS000739	32	553	18200	468164	0.468706382315743	1.59792575060973	0.0195244223016628	0.500812527551816	1.65006144654901	2.00033974355802e-35	-0.0551327111235289	0.94635954718059	0.748360031767644	0.943291386487197	FALSE
I9_HYPERTROCARDMYOP	Z21_PERSONS_ENCOUNTERI_HEALTH_SERVI_SPECIFIC_PROCED_HEALTH_CARE	PGS000739	67	518	31255	455109	0.622564594775585	1.86370155744088	2.04645759963753e-05	0.496132583026635	1.64235729208505	1.18796740265928e-32	0.00954573872300029	1.00959144460325	0.937650507166072	0.98795297683191	FALSE
I9_HYPERTROCARDMYOP	VWXY20_EXTER_CAUSES_MORBIDI_MORTA	PGS000739	62	523	37994	448370	0.298436520267045	1.34774997967243	0.0503800681768218	0.493084539843483	1.63735893760656	1.32119935709242e-32	0.0445265104261645	1.04553269386034	0.726361120573771	0.936424340202496	FALSE
I9_HYPERTROCARDMYOP	F5_PSYCH	PGS000739	65	520	50678	435686	0.118388113369594	1.12568091841087	0.439151656668039	0.484661032155061	1.62362455903934	2.54855204441702e-31	0.117589416323001	1.12478219933583	0.340706032926328	0.760242410699074	FALSE
I9_HYPERTROCARDMYOP	M13_JOINTOTH	PGS000739	14	571	7668	478696	0.408240081897608	1.50416824138968	0.176838171726481	0.49780223603796	1.64510174939159	4.55941362077983e-36	-0.00324317064477914	0.996762082752381	0.989566060941163	0.998060883317362	FALSE
I9_HYPERTROCARDMYOP	AB1_SEPSIS_CONDITION	PGS000739	19	566	7061	479303	0.459220730585817	1.58284004543629	0.140175825551172	0.483677635212394	1.62202867643359	8.8753200966566e-34	0.400108694311084	1.4919868593119	0.0549497596566669	0.364999307048756	FALSE
I9_HYPERTROCARDMYOP	I9_DISVEINLYMPH	PGS000739	39	546	27241	459123	0.18540316072934	1.20370362834942	0.315305758576033	0.499146608318799	1.64731486587554	8.85640198530349e-35	-0.0197224439870518	0.980470771101858	0.900035711908243	0.979971098585748	FALSE
I9_HYPERTROCARDMYOP	R18_SYMPTOMS_SIGNS_INVOLVI_URINARY_SYSTEM	PGS000739	24	561	17097	469267	0.123073682298017	1.13096775018032	0.561612482415721	0.512820428656594	1.66999465972918	8.97481672329319e-38	-0.39303061485757	0.675008081993509	0.0586649078874074	0.376960847136445	FALSE
I9_HYPERTROCARDMYOP	M13_ARTHROSIS	PGS000739	36	549	25623	460741	0.165810157709542	1.18034900029423	0.342802155440728	0.527480565521071	1.69465734748638	4.12177590941961e-39	-0.505989957351973	0.602908426270556	0.00300058089742443	0.0612877332081591	FALSE
I9_HYPERTROCARDMYOP	H7_VITREOUS	PGS000739	12	573	4797	481567	0.59364827384318	1.81058187921475	0.0743003644036326	0.496816434675923	1.64348080494224	4.72354376151217e-36	0.0351302084805189	1.03575456404776	0.894242296386387	0.97894219130672	FALSE
I9_HYPERTROCARDMYOP	N14_RENFAIL	PGS000739	13	572	6709	479655	0.525227927003272	1.69084419351217	0.0630370187438299	0.509365897867279	1.66423556497155	6.61156704901472e-38	-0.551072925895739	0.576331117953303	0.0506902787506258	0.351009648761639	FALSE
I9_HYPERTROCARDMYOP	J10_PNEUMOPROBBAC	PGS000739	22	563	11705	474659	0.443517146109967	1.55817793167406	0.0592165334168311	0.501515643199655	1.65122203853935	3.73142729224708e-36	-0.0988097289870107	0.90591506100248	0.633347769593223	0.906869212298408	FALSE
I9_HYPERTROCARDMYOP	T2D	PGS000739	21	564	11881	474483	0.330848522178327	1.39214889665328	0.153387726018446	0.506235549141669	1.65903407278134	6.54325703313316e-37	-0.237920993997209	0.788264966297808	0.270719060154133	0.708351629995485	FALSE
I9_HYPERTROCARDMYOP	R18_UNSPE_HAEMATU	PGS000739	17	568	9319	477045	0.39834689782158	1.48936059625061	0.108092712847882	0.510448780988218	1.66603871369758	8.03099790512052e-38	-0.464153698611849	0.628666921807939	0.0600888767171651	0.381226158225632	FALSE
I9_HYPERTROCARDMYOP	D3_BLOOD_IMMUN	PGS000739	42	543	26124	460240	0.427987328383177	1.5341666404726	0.0191382073429066	0.494023409526121	1.6388969261451	6.36612934758401e-34	0.0583579861278004	1.06009442688967	0.701083647473851	0.928322118324471	FALSE
I9_HYPERTROCARDMYOP	R18_ABNORMAL_FINDI_DIAGNOST_IMAGI_FUNCTION_STUDI_WO_DIAGNOSIS	PGS000739	16	569	4147	482217	1.28295358261952	3.60727840152158	1.06872014351012e-06	0.504614215857525	1.65634640501098	5.3132770041163e-37	-0.278004672021601	0.757293283415492	0.26845061537677	0.70616653302831	FALSE
I9_HYPERTROCARDMYOP	KNEE_ARTHROSIS	PGS000739	20	565	13022	473342	0.19734680810158	1.21816643744595	0.399812772472305	0.507279335457164	1.66076665390838	3.88693390492889e-37	-0.28342444036339	0.753200031510687	0.202233206409778	0.638101738107313	FALSE
I9_HYPERTROCARDMYOP	R18_ABNORMALITI_HEART_BEAT	PGS000739	15	570	3527	482837	1.26493091245022	3.54284796096876	8.94881077895329e-06	0.499950638704796	1.64863988969133	2.33562398506933e-36	-0.0975696511185516	0.907039163063323	0.696467516392034	0.9270880377662	FALSE
I9_HYPERTROCARDMYOP	L12_SEBORRKERAT	PGS000739	19	566	12668	473696	0.0287480296729323	1.02916524269922	0.917592242264326	0.492776999228254	1.63685546065531	4.29182380433698e-35	0.157777263239545	1.1709053619931	0.4724822417215	0.838382946105075	FALSE
I9_HYPERTROCARDMYOP	FG_CEREBVASC	PGS000739	17	568	7504	478860	0.514896624449294	1.67346549743809	0.0608819431094678	0.497778573556569	1.64506282266261	6.45104739149478e-36	0.00999405800456052	1.01004416538851	0.965616564846013	0.994000992604629	FALSE
I9_HYPERTROCARDMYOP	I9_STR_EXH	PGS000739	15	570	6701	479663	0.465685522643689	1.59310592482476	0.115675297588977	0.496812157449654	1.643473775418	6.64385127715714e-36	0.0503194010283194	1.05160692707473	0.83836966463306	0.966296199975836	FALSE
I9_HYPERTROCARDMYOP	E4_OBESITY	PGS000739	24	561	12517	473847	0.497074441938034	1.64390488963117	0.0292339136035631	0.500312814025923	1.6492370945127	7.34938433693643e-36	-0.0592881377994752	0.942435178832683	0.764647009383188	0.947817174053641	FALSE
I9_HYPERTROCARDMYOP	DM_IBD	PGS000739	23	562	13660	472704	0.279517739023108	1.32249187230074	0.216722038382195	0.504132618709894	1.65554890535903	1.72539773205402e-36	-0.162384947236656	0.850113892551572	0.429971182061591	0.815797887873339	FALSE
I9_HYPERTROCARDMYOP	C3_CANCER_WIDE	PGS000739	35	550	32661	453703	-0.118370237610484	0.888367084813535	0.52504089241969	0.508144754298595	1.66220453475674	2.6516731275086e-36	-0.171415563066334	0.842471400718646	0.306608084169779	0.735787611294151	FALSE
I9_HYPERTROCARDMYOP	J10_COPDNAS_INCLAVO	PGS000739	13	572	8703	477661	0.183422838088432	1.20132226551287	0.549393024584288	0.499339498994737	1.64763264820114	2.06807436811168e-36	-0.0666017613909751	0.935567706340938	0.805515080079925	0.958490365707648	FALSE
I9_HYPERTROCARDMYOP	K11_OESITIS	PGS000739	13	572	7694	478670	0.303347831168957	1.35438548000532	0.297118100189643	0.502697260262533	1.65317430386255	6.4718013372945e-37	-0.224165937858955	0.799182508731449	0.415557850387786	0.807354576434767	FALSE
I9_HYPERTROCARDMYOP	J10_PLEURA	PGS000739	15	570	8431	477933	0.473430404623791	1.60549224557632	0.0724529690468623	0.508475286964652	1.66275403846261	1.24303493540109e-37	-0.430973854091775	0.649875902148316	0.0928187028409403	0.463913872833058	FALSE
I9_HYPERTROCARDMYOP	O15_PREG_BIRTH_PUERP	PGS000739	12	220	24700	239115	-0.103580831252937	0.901603142084751	0.774513809646475	0.518430021393647	1.67938897414764	3.40730780215652e-16	0.126777044649788	1.13516389870083	0.643766364776302	0.910840621454209	FALSE
I9_HYPERTROCARDMYOP	K11_IBD	PGS000739	11	574	5534	480830	0.301362460320185	1.35169919007855	0.433644265565287	0.493080219817529	1.63735186418873	1.32099003319137e-35	0.246980587942967	1.28015426210952	0.391549538511423	0.793474264054386	FALSE
I9_HYPERTROCARDMYOP	L12_OTHERSKINSUBCUTIS	PGS000739	49	536	27086	459278	0.413097397761634	1.51149223472536	0.0132990300539787	0.498101080836053	1.64559345295959	4.43221211860747e-34	0.00139463200827037	1.00139560495974	0.992211404656625	0.998635791702062	FALSE
I9_HYPERTROCARDMYOP	G6_EPIPAROX	PGS000739	51	534	37078	449286	0.0159724533571468	1.01610069485763	0.93068116037714	0.469663252682316	1.59945549017298	3.97477752737697e-30	0.307295494220531	1.3597427048243	0.021217273848103	0.220194254193398	FALSE
I9_HYPERTROCARDMYOP	M13_ARTHROSIS_KNEE	PGS000739	20	565	13022	473342	0.19734680810158	1.21816643744595	0.399812772472305	0.507279335457164	1.66076665390838	3.88693390492889e-37	-0.28342444036339	0.753200031510687	0.202233206409778	0.638101738107313	FALSE
I9_HYPERTROCARDMYOP	D3_ANAEMIA_IRONDEF	PGS000739	16	569	10299	476065	0.548782010582143	1.73114321915024	0.0411208002660505	0.502274006171362	1.65247473913228	1.19554641986791e-36	-0.160532464232324	0.851690173655472	0.513664253350417	0.857974831980144	FALSE
I9_HYPERTROCARDMYOP	ASTHMA_MODE	PGS000739	77	508	56476	429888	0.0361768867239533	1.03683923336635	0.807973252267279	0.46364807456566	1.58986335862197	4.54284228465605e-28	0.255483208357323	1.29108533339232	0.0249228667092718	0.24206925280767	FALSE
I9_HYPERTROCARDMYOP	I9_MI_STRICT	PGS000739	40	545	10994	475370	0.961432351652161	2.61544002158043	5.47904771894607e-08	0.509187925942843	1.66393940412028	3.79995875879341e-36	-0.162506344979421	0.850010696907908	0.30117969303826	0.731886580410432	FALSE
I9_HYPERTROCARDMYOP	J10_ASTHMA_MAIN	PGS000739	77	508	56476	429888	0.0361768867239533	1.03683923336635	0.807973252267279	0.46364807456566	1.58986335862197	4.54284228465605e-28	0.255483208357323	1.29108533339232	0.0249228667092718	0.24206925280767	FALSE
I9_HYPERTROCARDMYOP	E4_THYROID	PGS000739	20	565	13365	472999	0.339654701678157	1.40446254826526	0.191217917019443	0.496771667413819	1.64340723245311	1.42117522705427e-35	0.0265875878405263	1.02694419114667	0.900330149259654	0.980068378544294	FALSE
I9_HYPERTROCARDMYOP	J10_INFLUPNEU	PGS000739	22	563	11897	474467	0.427253326613283	1.53304097261482	0.0691652768427959	0.501500214589286	1.65119656267441	3.7439141470644e-36	-0.0981861556470342	0.906480141649107	0.635585541359964	0.907756083476487	FALSE
I9_HYPERTROCARDMYOP	H7_GLAUCOMA	PGS000739	17	568	6956	479408	0.471392747709078	1.60222413397648	0.101022164998738	0.494815968370621	1.64019636327132	1.69313146067363e-35	0.108487134900135	1.11459056912712	0.640593094352017	0.909572806446423	FALSE
I9_HYPERTROCARDMYOP	ILD_CVDMETABOCOMORB	PGS000739	162	423	51480	434884	0.972524070835234	2.6446112281879	2.16374624413551e-19	0.477502672041161	1.61204356965504	5.69442013602497e-25	0.0677533733952056	1.07010136046649	0.435330762427139	0.818960667865437	FALSE
I9_HYPERTROCARDMYOP	H7_LIDLACRIMALORBIT	PGS000739	13	572	18353	468011	-0.638774839150253	0.52793883797702	0.0515185153326759	0.495308991153315	1.64100521682173	8.93705570808204e-36	0.113682995496363	1.12039689772038	0.660945363699127	0.916324052485952	FALSE
I9_HYPERTROCARDMYOP	K11_OESITIS_ADVERSE	PGS000739	13	572	7694	478670	0.303347831168957	1.35438548000532	0.297118100189643	0.502697260262533	1.65317430386255	6.4718013372945e-37	-0.224165937858955	0.799182508731449	0.415557850387786	0.807354576434767	FALSE
I9_HYPERTROCARDMYOP	Z21_FOLLOW__EXAM_TREAT_CONDI_OTH_MALIG_NEOPLASMS	PGS000739	11	574	6302	480062	0.415077871815143	1.51448867208213	0.177464213124954	0.509036242171207	1.66368703065665	5.96716510236795e-38	-0.622208223168318	0.536757846835089	0.0412709804140425	0.316311561195249	FALSE
I9_HYPERTROCARDMYOP	SLEEP	PGS000739	19	566	9175	477189	0.214317418520649	1.2390158789692	0.486184876666379	0.484535727625831	1.62342112427424	6.52141683841286e-34	0.394924205140208	1.48427168649297	0.0617975725199441	0.385731327062572	FALSE
I9_HYPERTROCARDMYOP	COPD_ASTHMA_INFECTIONS	PGS000739	112	473	88285	398079	0.107324457173762	1.11329541256912	0.358278045339067	0.501363636248721	1.65097106038765	1.063200112505e-30	-0.0178670853312904	0.982291584642501	0.858392861108912	0.971729278532619	FALSE
I9_HYPERTROCARDMYOP	AB1_MYCOSES	PGS000739	38	547	25176	461188	0.214312052390584	1.23900923026668	0.248933407730851	0.500361330280254	1.64931711126007	4.65038279524949e-35	-0.0408392550756185	0.959983430009855	0.799701241918648	0.957364052197113	FALSE
I9_HYPERTROCARDMYOP	K11_DIVERTIC	PGS000739	24	561	14897	471467	0.121398156557459	1.12907437124868	0.609876385785267	0.496380418198678	1.64276437642992	2.57972472269949e-35	0.0362486658365203	1.03691365943748	0.854694032520749	0.970903082856591	FALSE
I9_HYPERTROCARDMYOP	J10_SINUSITIS	PGS000739	24	561	17222	469142	0.0911912423765409	1.09547848713625	0.723019230742388	0.487698146531348	1.62856318832411	4.27873920467524e-34	0.251918408778643	1.28649106662517	0.19806748118546	0.63346634854784	FALSE
I9_HYPERTROCARDMYOP	N14_OTHDISMALEGEN	PGS000739	17	336	6957	215592	0.377888212594436	1.45919981359671	0.188801398239448	0.474300801391662	1.60689026916706	7.17801510880095e-20	0.109790099607407	1.11604378784251	0.644259998781122	0.910982637441089	FALSE
I9_HYPERTROCARDMYOP	M13_SPONDYLOSIS	PGS000739	25	560	16029	470335	0.166924398884639	1.18166492674491	0.466438310440142	0.497291769148417	1.64426219371951	2.35484118358397e-35	0.015157487129569	1.01527294444763	0.937116913548907	0.987913026177725	FALSE
I9_HYPERTROCARDMYOP	Z21_FACTO_INFLUENCI_HEALTH_STATUS_CONTACT_W_HEALTH_SERVI	PGS000739	202	383	111596	374768	0.621811731234866	1.86229897253128	1.94152021007831e-10	0.486693250389034	1.62692747345807	1.11186907608733e-23	0.0293724892518539	1.02980811549646	0.721340869992987	0.934728393824371	FALSE
I9_HYPERTROCARDMYOP	PULM_MEDICATIO_COMORB	PGS000739	36	549	18402	467962	0.381055996052663	1.4638295717926	0.0459958130634225	0.500631063142726	1.64976204628971	3.09545959882313e-35	-0.0426073621261953	0.95828757620615	0.798128533254691	0.956865807982002	FALSE
I9_HYPERTROCARDMYOP	GOUT	PGS000739	19	566	10014	476350	0.20630408416605	1.22912690520406	0.411608831395997	0.502723759334498	1.65321811202783	1.74249827428901e-36	-0.150306988455563	0.860443789565917	0.498986081721879	0.851210241414212	FALSE
I9_HYPERTROCARDMYOP	N14_FEMALE_GENITAL_DYSPLASIA_ALL	PGS000739	11	221	10395	253420	0.282581360754899	1.32654969979126	0.45884179718869	0.515656579634827	1.67473773958295	4.30825612988364e-16	0.183534047011522	1.20145587069721	0.518337125388872	0.860229911101771	FALSE
I9_HYPERTROCARDMYOP	J10_ASTHMA_INCLAVO	PGS000739	77	508	56476	429888	0.0361768867239533	1.03683923336635	0.807973252267279	0.46364807456566	1.58986335862197	4.54284228465605e-28	0.255483208357323	1.29108533339232	0.0249228667092718	0.24206925280767	FALSE
I9_HYPERTROCARDMYOP	K11_DIAHER	PGS000739	47	538	21437	464927	0.572409310596081	1.77253249230007	0.000601437767214303	0.50356563026675	1.65461049432188	6.99102822003045e-35	-0.0723036549715499	0.930248378374595	0.61567238376175	0.901207975403147	FALSE
I9_HYPERTROCARDMYOP	H8_INNER	PGS000739	12	573	6561	479803	0.178759373305836	1.19573298427281	0.628508049394656	0.491065317859609	1.63405608216562	3.07817738451996e-35	0.302105035782473	1.35270330149761	0.236508337813616	0.676898240939123	FALSE
I9_HYPERTROCARDMYOP	M13_SYNOTEND	PGS000739	15	570	11703	474661	0.0483266752149301	1.04951344936191	0.869778481594888	0.497240002834755	1.64417707853012	5.60183375384807e-36	0.0258225221522742	1.02615881185396	0.917357119498159	0.984235495776275	FALSE
I9_HYPERTROCARDMYOP	R18_SYNCO_COLLAP	PGS000739	11	574	4321	482043	0.246319323696225	1.27930802169078	0.566154246437182	0.487163396160449	1.62769254636392	9.82643373671368e-35	0.507220062191561	1.66066821776274	0.0549857084738683	0.365096748010041	FALSE
I9_HYPERTROCARDMYOP	H7_CONJUNCTIVA	PGS000739	13	572	20036	466328	-0.769991551561573	0.463016980065151	0.0254733419105377	0.493319877647291	1.63774431540818	1.69125540344633e-35	0.210849467789057	1.23472647496509	0.413873356867583	0.806539303554917	FALSE
I9_HYPERTROCARDMYOP	M13_DORSALGIA	PGS000739	21	564	8557	477807	0.81010047203535	2.24813384991345	0.000818791491179397	0.500353637318562	1.64930442317552	4.4473618735216e-36	-0.0605524550230339	0.941244394727046	0.779026164869205	0.951434136888868	FALSE
I9_HYPERTROCARDMYOP	M13_SOFTTISSUEOTH	PGS000739	18	567	6992	479372	0.898837452571641	2.45674536733851	0.000348660676624763	0.503628562344552	1.6547146256748	1.03976219144472e-36	-0.184931618920158	0.831161117603671	0.422631244101288	0.811305528330009	FALSE
I9_HYPERTROCARDMYOP	J10_ACUTELOWERNAS	PGS000739	47	538	29259	457105	0.311646225514635	1.36567146783744	0.0640495083151121	0.499926635628103	1.64860031773654	1.94265628106556e-34	-0.0228877668905425	0.977372171135749	0.874798892939156	0.974786203484272	FALSE
I9_HYPERTROCARDMYOP	I9_MI	PGS000739	40	545	10994	475370	0.961432351652161	2.61544002158043	5.47904771894607e-08	0.509187925942843	1.66393940412028	3.79995875879341e-36	-0.162506344979421	0.850010696907908	0.30117969303826	0.731886580410432	FALSE
I9_HYPERTROCARDMYOP	R18_ABNORMALITI_BREAT	PGS000739	20	565	4988	481376	1.09947685676679	3.00259482583624	3.91878293904749e-05	0.493705512664552	1.63837600875923	3.71722571107085e-35	0.112617117603411	1.11920332764875	0.598051930339454	0.894525773736706	FALSE
I9_HYPERTROCARDMYOP	I9_IHD	PGS000739	96	489	25278	461086	1.02814386200196	2.79587149216788	2.9414978701764e-15	0.489833426635658	1.63204434219538	3.81019061558795e-30	0.0464751824753794	1.04757208060002	0.658081628285611	0.915106073463874	FALSE
I9_HYPERTROCARDMYOP	ASTHMA_CHILD	PGS000739	14	571	15968	470396	-0.374067914210068	0.687930190007023	0.236527560579268	0.495069568955772	1.64061237077645	9.91497520862699e-36	0.115438829783812	1.12236585708629	0.650986152839338	0.913229140391409	FALSE
I9_HYPERTROCARDMYOP	C3_SKIN_EXALLC	PGS000739	11	574	11395	474969	-0.258837600021206	0.771948377264765	0.397970400287023	0.506687424200712	1.65978391830642	1.32452908806348e-37	-0.476014061339786	0.621254746511959	0.114255007325256	0.506696503620083	FALSE
I9_HYPERTROCARDMYOP	NEURODIS	PGS000739	104	481	71272	415092	0.127760685874827	1.13628104205282	0.321826227280919	0.457440455834593	1.58002466208971	6.78903910932554e-26	0.219081548418474	1.24493279484868	0.0291189361664248	0.264794842297409	FALSE
I9_HYPERTROCARDMYOP	ASTHMA_PSYCH_COMORB	PGS000739	52	533	44417	441947	0.0692206539516174	1.07167265186685	0.674301804512948	0.494694558410529	1.63999723918438	2.06645245306151e-33	0.0357314112221243	1.03637744975283	0.795059847618113	0.95631651935129	FALSE
I9_HYPERTROCARDMYOP	K11_FUNCDYSP	PGS000739	17	568	9557	476807	0.511495555819579	1.66778359418031	0.0407637125379712	0.515802268062534	1.67498174726517	1.28029256896519e-38	-0.671381736016939	0.511002019865115	0.00767843874016682	0.117212741012011	FALSE
I9_HYPERTROCARDMYOP	H7_LENS	PGS000739	27	558	12647	473717	0.515786928081957	1.67495605327477	0.0136200595122155	0.506389315910862	1.65928919670498	1.35843783676636e-36	-0.188922402393798	0.827850743438376	0.326632887617545	0.750481749358787	FALSE
I9_HYPERTROCARDMYOP	Z21_PRESENCE_OTH_FUNCTIONAL_IMPLANTNTS	PGS000739	11	574	4649	481715	0.607438216756006	1.83572264643913	0.0557940948469187	0.502000093482908	1.65202216731929	6.92386623496584e-37	-0.218587791219664	0.8036529226773	0.453945737632895	0.828493604011012	FALSE
I9_HYPERTROCARDMYOP	L12_NAILDIS	PGS000739	19	566	6393	479971	0.766089747696282	2.15133751280714	0.00636011962171972	0.492464519324054	1.63634405612375	4.51033507245313e-35	0.194562522873969	1.21477943201207	0.391892369918366	0.793602547168676	FALSE
I9_HYPERTROCARDMYOP	J10_ASTHMA	PGS000739	77	508	56476	429888	0.0361768867239533	1.03683923336635	0.807973252267279	0.46364807456566	1.58986335862197	4.54284228465605e-28	0.255483208357323	1.29108533339232	0.0249228667092718	0.24206925280767	FALSE
I9_HYPERTROCARDMYOP	K11_APPENDIX	PGS000739	13	572	9367	476997	0.264673977323564	1.30300609698692	0.356177723439413	0.503924758536465	1.65520481843866	4.56697750710915e-37	-0.277018636450729	0.758040369796865	0.313804925772995	0.741440120432314	FALSE
I9_HYPERTROCARDMYOP	N14_FEMALEGENNONINF	PGS000739	57	175	61759	202056	0.0544380154963996	1.05594702203318	0.756474689442563	0.50383433930988	1.65505516286511	1.61073709881207e-12	0.0865530804087459	1.09040924555013	0.545086893253988	0.87193043956709	FALSE
I9_HYPERTROCARDMYOP	L12_DISORDSKINAPPENDIX	PGS000739	42	543	24964	461400	0.397606690692463	1.48825856883404	0.0264146162397969	0.497867633878057	1.64520933901076	1.74488521183189e-34	0.00266583249434821	1.00266938898543	0.986194480122755	0.997340292333335	FALSE
I9_HYPERTROCARDMYOP	G6_SLEEPDISOTH	PGS000739	17	568	8883	477481	-0.0746945781426067	0.928026882742858	0.833836546121976	0.479573864658577	1.61538588248746	2.49779961866844e-33	0.585867381113628	1.79654860234598	0.00703415793373212	0.110435798097723	FALSE
I9_HYPERTROCARDMYOP	K11_DULC	PGS000739	12	573	6193	480171	-0.0694217720778197	0.932933111948919	0.862545303359438	0.488404595380534	1.62971409139353	7.33057793952068e-35	0.435094277744787	1.54510872145057	0.100750501628601	0.480900713989426	FALSE
I9_HYPERTROCARDMYOP	Z21_PERSONAL_HISTORY_MEDICAL_TREAT	PGS000739	27	558	7677	478687	0.85393232249255	2.34886521076761	0.00041873546819607	0.487473417994117	1.62819724482152	7.12179877148656e-34	0.229297778689285	1.25771650442534	0.215162754950815	0.653490348562736	FALSE
I9_HYPERTROCARDMYOP	J10_ASTHMA_OTHER_THAN_NONALLERGIC	PGS000739	32	553	14366	471998	0.479326294534182	1.61498601070378	0.037743093234505	0.478891678595231	1.61428426454843	2.17669297433464e-32	0.321407421612192	1.37906732828618	0.0476346282343217	0.340997456022588	FALSE
I9_HYPERTROCARDMYOP	PAIN	PGS000739	74	511	39774	446590	0.517722959392599	1.67820196171419	0.000298999729673852	0.486507302102325	1.62662497720698	4.98501725000986e-31	0.0871149019753039	1.09102203310317	0.455982859894964	0.829648168906036	FALSE
I9_HYPERTROCARDMYOP	J10_ACUTEUPPERINFEC	PGS000739	34	551	29813	456551	-0.0783129910583423	0.924674966250351	0.705312102449965	0.490412279749159	1.6329893296223	7.07258998346195e-34	0.127384804168011	1.13585401505615	0.442400456114488	0.822474859624919	FALSE
I9_HYPERTROCARDMYOP	FALLS	PGS000739	16	569	10381	475983	-0.050811290133304	0.950458014415115	0.879766219395255	0.486704541043428	1.6269458426376	2.2717123383036e-34	0.375463314454675	1.45566568936058	0.097676039134459	0.474290595548196	FALSE
I9_HYPERTROCARDMYOP	N14_BREAST	PGS000739	21	211	27628	236187	-0.0773811882491484	0.925536982533721	0.753578191487907	0.540599176241276	1.71703536082175	7.18236329807448e-17	-0.168378227420552	0.845034159143151	0.438850109306133	0.820598679281759	FALSE
I9_HYPERTROCARDMYOP	AB1_MEASLES	PGS000739	18	567	18010	468354	-0.0844983128318572	0.918973205837841	0.737487859077672	0.503684953667479	1.65480793985264	1.0928912284944e-36	-0.186880395620878	0.82954294742143	0.416601335347764	0.80794044250409	FALSE
I9_HYPERTROCARDMYOP	ARTHROSIS_COMORB	PGS000739	24	561	12517	473847	0.497074441938034	1.64390488963117	0.0292339136035631	0.500312814025923	1.6492370945127	7.34938433693643e-36	-0.0592881377994752	0.942435178832683	0.764647009383188	0.947817174053641	FALSE
I9_HYPERTROCARDMYOP	H7_CONJUNCTIVITIS	PGS000739	12	573	16712	469652	-0.608330465574599	0.544258769730305	0.0837572176821002	0.494734574197284	1.64006286627723	9.20142278837963e-36	0.162249318422303	1.1761534414898	0.547336601600043	0.872791915746305	FALSE
I9_HYPERTROCARDMYOP	M13_SPONDYLOPATHY	PGS000739	34	551	19119	467245	0.405384951790767	1.49987977034255	0.0288861088953215	0.509861869389275	1.66506118314229	1.28682771982182e-36	-0.20629431507203	0.813593588186661	0.228593647609469	0.669230177219421	FALSE
I9_HYPERTROCARDMYOP	Z21_PROBL_RELATED_LIFESTYLE	PGS000739	17	568	10478	475886	0.363984880389176	1.43905245608047	0.168080545339807	0.501772505984725	1.65164623050817	1.68402767081674e-36	-0.140287907126809	0.869107976994402	0.551777696031927	0.874793509938626	FALSE
I9_HYPERTROCARDMYOP	E4_THYROID_CTRL_EXCLUSION	PGS000739	67	518	42413	443951	0.308721523151763	1.36168312047601	0.0381128482034807	0.490114061810056	1.63250241551671	6.56453161633488e-32	0.0661582910203151	1.06839582124646	0.589407896690699	0.891058955677139	FALSE
I9_HYPERTROCARDMYOP	J10_COPDNAS	PGS000739	13	572	8703	477661	0.183422838088432	1.20132226551287	0.549393024584288	0.499339498994737	1.64763264820114	2.06807436811168e-36	-0.0666017613909751	0.935567706340938	0.805515080079925	0.958490365707648	FALSE
I9_HYPERTROCARDMYOP	C3_SKIN	PGS000739	11	574	11395	474969	-0.258837600021206	0.771948377264765	0.397970400287023	0.506687424200712	1.65978391830642	1.32452908806348e-37	-0.476014061339786	0.621254746511959	0.114255007325256	0.506696503620083	FALSE
I9_HYPERTROCARDMYOP	M13_KNEEDERANGEMENTS	PGS000739	11	574	10078	476286	-0.0597430881255944	0.942006515158459	0.844955610424881	0.507515540916767	1.6611589823924	1.00539636971058e-37	-0.539803318103684	0.582862879677529	0.0760029521766896	0.424863545948015	FALSE
I9_HYPERTROCARDMYOP	Z21_MEDICAL_OBSER_EVALU_SUSPECTED_DISEA_CONDI	PGS000739	23	562	7889	478475	0.706526083657344	2.02693760217245	0.00704723713755879	0.488743270580033	1.63026612861394	2.79630635834786e-34	0.223123194208876	1.24997455387734	0.261586839259938	0.699979905283816	FALSE
I9_HYPERTROCARDMYOP	PULM_INFECTIONS	PGS000739	112	473	88285	398079	0.107324457173762	1.11329541256912	0.358278045339067	0.501363636248721	1.65097106038765	1.063200112505e-30	-0.0178670853312904	0.982291584642501	0.858392861108912	0.971729278532619	FALSE
I9_HYPERTROCARDMYOP	ASTHMA_ACUTE_RESPIRATORY_INFECTIONS	PGS000739	17	568	9582	476782	0.323455259617609	1.38189432840426	0.287123842087048	0.491144364827763	1.63418525444998	5.62671335050599e-35	0.228321469379104	1.25648918331251	0.32182933423746	0.746778362177524	FALSE
I9_HYPERTROCARDMYOP	AB1_OTHER_BACT_INOTHER	PGS000739	13	572	4798	481566	0.865652428779085	2.37655611388453	0.00334126899069198	0.502074643893851	1.65214533084164	8.45567772895034e-37	-0.20312553988627	0.816175772380128	0.45139374709823	0.82706722796437	FALSE
I9_HYPERTROCARDMYOP	E4_METABOLIA	PGS000739	66	519	19238	467126	1.01532438158648	2.76025862924331	1.74047144408806e-12	0.508331171146827	1.66251442657086	1.92259128234955e-34	-0.0885814301715147	0.915228580481249	0.483450399902688	0.843952014734687	FALSE
I9_HYPERTROCARDMYOP	COPD_COMORB	PGS000739	265	320	133378	352986	0.676335069882617	1.96665684838131	5.60362696578683e-13	0.45804255436203	1.58097627906691	8.8485838136546e-18	0.0840919707628425	1.08772892846794	0.284620638611307	0.719942234945563	FALSE
I9_HYPERTROCARDMYOP	ASTHMA_HOSPITAL_MAIN	PGS000739	77	508	56476	429888	0.0361768867239533	1.03683923336635	0.807973252267279	0.46364807456566	1.58986335862197	4.54284228465605e-28	0.255483208357323	1.29108533339232	0.0249228667092718	0.24206925280767	FALSE
I9_HYPERTROCARDMYOP	J10_RESPDISOTH	PGS000739	13	572	4951	481413	0.911272977285424	2.4874870332804	0.00123843151621353	0.507300263936493	1.66080141159268	1.41695055261874e-37	-0.443458078636436	0.641813138852257	0.105340305348545	0.489522409078375	FALSE
I9_HYPERTROCARDMYOP	E4_DM2	PGS000739	23	562	12397	473967	0.365109798448037	1.44067218303521	0.106739272426957	0.504115802440224	1.65552106543626	1.76388663530593e-36	-0.160801482291256	0.851461084434093	0.433496632732118	0.81808835178443	FALSE
I9_HYPERTROCARDMYOP	COPD_EARLYANDLATER	PGS000739	13	572	8703	477661	0.183422838088432	1.20132226551287	0.549393024584288	0.499339498994737	1.64763264820114	2.06807436811168e-36	-0.0666017613909751	0.935567706340938	0.805515080079925	0.958490365707648	FALSE
I9_HYPERTROCARDMYOP	E4_HYPERCHOL	PGS000739	56	529	14009	472355	1.10390040915824	3.0159063818348	1.89748677982956e-12	0.502873862607368	1.65346628410247	2.5677401710222e-34	-0.04360062845172	0.957336213982782	0.749158523825978	0.943610305758712	FALSE
I9_HYPERTROCARDMYOP	IBD_COMORB	PGS000739	265	320	187618	298746	0.209447744774386	1.23299694289395	0.0249541986041585	0.474702511312287	1.60753590259954	4.56025382957681e-19	0.0505784650305397	1.05187939586592	0.520252660874869	0.860979454415044	FALSE
I9_HYPERTROCARDMYOP	J10_PNEUMONIA	PGS000739	22	563	11802	474562	0.435135064074154	1.54517174204897	0.0641706479570232	0.501535279076887	1.65125446205091	3.71187489546389e-36	-0.0994586148371266	0.905327416215801	0.631035701819153	0.905932411659407	FALSE
I9_HYPERTROCARDMYOP	M13_OTHERJOINT	PGS000739	37	548	25271	461093	0.287831695869439	1.33353284614907	0.106010817613326	0.511795837070223	1.66828447352235	1.29152582705575e-36	-0.218630513533525	0.803618589498304	0.177153913168756	0.607034000403295	FALSE
I9_HYPERTROCARDMYOP	N14_UROLITHIASIS	PGS000739	23	562	9507	476857	0.433713822858527	1.54297724011165	0.0904642292792129	0.490318057076079	1.63283547225109	1.780734104963e-34	0.176761869399725	1.19334688687887	0.361832064126626	0.774886128138313	FALSE
I9_HYPERTROCARDMYOP	T2D_INCLAVO	PGS000739	21	564	11881	474483	0.330848522178327	1.39214889665328	0.153387726018446	0.506235549141669	1.65903407278134	6.54325703313316e-37	-0.237920993997209	0.788264966297808	0.270719060154133	0.708351629995485	FALSE
I9_HYPERTROCARDMYOP	J10_UPPERDIS	PGS000739	70	515	61005	425359	-0.0292213969848324	0.971201419596377	0.837061790884424	0.497935395760927	1.64532082527051	8.7649525149404e-33	-0.000631810646047446	0.999368388904271	0.995839517007018	0.999278630126986	FALSE
I9_HYPERTROCARDMYOP	M13_LIMBPAIN	PGS000739	11	574	3842	482522	1.03867628478272	2.82547441435144	0.000804780272378356	0.503677296804711	1.65479526926385	3.69580100278459e-37	-0.308381519206216	0.734634987179504	0.29843838182486	0.730359868643536	FALSE
I9_HYPERTROCARDMYOP	R18_GENERAL_SYMPTOMS_SIGNS	PGS000739	52	533	30939	455425	0.305799026550659	1.35770941558244	0.0717543763818345	0.486275329084909	1.62624768786498	2.91309627858349e-32	0.127947867140935	1.13649375248401	0.346025610589024	0.763686812801578	FALSE
I9_HYPERTROCARDMYOP	C_PSOR_ARTHR_COMORB	PGS000739	126	459	37434	448930	0.978068985948062	2.65931610392206	8.03220579646799e-17	0.486477476492168	1.62657646284803	5.06004635741588e-28	0.0530221257802447	1.05445297545607	0.576646890065968	0.885788892123733	FALSE
I9_HYPERTROCARDMYOP	G6_OTHNEU	PGS000739	15	570	5426	480938	0.5439095036554	1.72272872830381	0.111726132353115	0.489008162804266	1.63069803063606	8.81007342822788e-35	0.335910047620269	1.39921315659676	0.17032945142921	0.597388119273987	FALSE
I9_HYPERTROCARDMYOP	D3_ANAEMIA	PGS000739	34	551	19859	466505	0.533280164479439	1.70451423584508	0.00780704678655815	0.496136945298979	1.64236445651047	1.08467469595134e-34	0.033695101918947	1.03426921195091	0.841527727474029	0.967158582213097	FALSE
I9_HYPERTROCARDMYOP	I9_STR	PGS000739	15	570	6793	479571	0.45325460117749	1.57342473131171	0.125680286499692	0.496862062616164	1.64355579529701	6.5473601980242e-36	0.0468507387977671	1.04796557680342	0.849315902784321	0.969814746241952	FALSE
I9_HYPERTROCARDMYOP	AB1_BACT_BIR_OTHER_INF_AGENTS	PGS000739	14	571	6928	479436	0.545981542082764	1.7263019891172	0.0670655738569065	0.499068273885278	1.64718582945275	2.78202448033656e-36	-0.0593917931484987	0.942337495448079	0.815838696245755	0.961315574441463	FALSE
I9_HYPERTROCARDMYOP	FG_HYPERTENSION	PGS000739	267	318	123915	362449	0.773254424665551	2.16680650011494	5.01819547674491e-16	0.515251477908375	1.67405943783318	2.356422877223e-22	-0.0309293181956651	0.969544099780557	0.694833995782945	0.926534034410922	FALSE
I9_HYPERTROCARDMYOP	J10_VASOALLERRHIN	PGS000739	49	536	42569	443795	0.0432908840870892	1.04424160394206	0.790630880431739	0.503667583428863	1.65477919569351	7.75122905183286e-35	-0.0701611044011129	0.932243619257309	0.623927847283499	0.90360329265464	FALSE
I9_HYPERTROCARDMYOP	N14_CALCUKIDUR	PGS000739	13	572	6650	479714	0.310820010764137	1.36454359592274	0.32167635211953	0.498092134745653	1.64557873139765	3.32794000125404e-36	-0.0127679650091177	0.987313199653034	0.961517891113948	0.993105706472454	FALSE
I9_HYPERTROCARDMYOP	Z21_PERSONAL_HISTORY_ALLERGY_DRUGS_MEDICAM_BIOLO_SUBST	PGS000739	20	565	11576	474788	0.206880769656139	1.22983592927807	0.488675356738599	0.48547057767746	1.62493948920727	5.35533701402472e-34	0.361386797181942	1.43531853068477	0.0906570683303378	0.458980172721926	FALSE
I9_HYPERTROCARDMYOP	BLEEDING	PGS000739	19	566	7216	479148	0.783505388128808	2.18913259084376	0.00164761587138851	0.50248802519353	1.6528284380079	1.77174754504886e-36	-0.149566824356294	0.861080894920562	0.500720222302946	0.851905376248375	FALSE
I9_HYPERTROCARDMYOP	VWXY20_SURGI_OTHER_MEDICAL_PROCED_CAUSE_ABNORMAL_REACTION_PATIENT_COMPLICATION_WO_MENTION_MISAD_TIME_PROCED	PGS000739	24	561	10090	476274	0.772031904825679	2.16415915472524	0.000384017471723845	0.507280710938122	1.66076893826286	6.69276608271256e-37	-0.243629042355393	0.783778328904614	0.232747467555627	0.673853067402614	FALSE
I9_HYPERTROCARDMYOP	N14_GENITOURINARY	PGS000739	174	411	136127	350237	0.174507777974927	1.19066000327265	0.091380738722598	0.491346257278347	1.63451521742311	8.85713656746503e-26	0.0219482775026766	1.02219091283637	0.797772113861111	0.956828445705016	FALSE
I9_HYPERTROCARDMYOP	K11_ENERCOLNONINF	PGS000739	34	551	14411	471953	0.664143902510488	1.94282656024122	0.00126730367373146	0.492036988185502	1.6356446176129	4.213430581495e-34	0.0917992613186999	1.0961447613403	0.582545222314729	0.888746708204784	FALSE
I9_HYPERTROCARDMYOP	ASTHMA_INFECTIONS	PGS000739	19	566	10206	476158	0.397945076528891	1.48876225967079	0.158912323125639	0.491683363161957	1.63506631500365	6.1935593953771e-35	0.187248642095719	1.20592709201551	0.391969202627016	0.793607472326134	FALSE
I9_HYPERTROCARDMYOP	D3_ANAEMIANAS	PGS000739	11	574	5565	480799	0.500986213663694	1.65034806419605	0.170991944943138	0.494732226237367	1.64005901547988	7.52064589838557e-36	0.168439379526796	1.18345648297829	0.557479266327093	0.877362241312837	FALSE
I9_HYPERTROCARDMYOP	K11_ORAL	PGS000739	16	569	14643	471721	-0.0367905128806303	0.963878034233523	0.89587172370341	0.498838487862158	1.64680737265537	4.31098604279104e-36	-0.0323239668620066	0.968192868860056	0.891217967362491	0.978133403263915	FALSE
I9_HYPERTROCARDMYOP	PNEUMONIA	PGS000739	22	563	11755	474609	0.439212936552903	1.55148562021635	0.0617271353625296	0.501515878932949	1.65122242778741	3.72974957745494e-36	-0.0988090838224883	0.905915645466926	0.633376820955071	0.906869212298408	FALSE
I9_HYPERTROCARDMYOP	DM_OTHER_WIDE	PGS000739	18	567	11703	474661	0.298269277363377	1.34752459689977	0.253120724578452	0.500019930350791	1.64875413062086	3.69789225232518e-36	-0.0694091968854585	0.932944843836027	0.758107797142513	0.946117602207896	FALSE
I9_HYPERTROCARDMYOP	C3_CANCER_WIDE_EXALLC	PGS000739	35	550	32661	453703	-0.118370237610484	0.888367084813535	0.52504089241969	0.508144754298595	1.66220453475674	2.6516731275086e-36	-0.171415563066334	0.842471400718646	0.306608084169779	0.735787611294151	FALSE
I9_HYPERTROCARDMYOP	H8_EXTERNAL	PGS000739	31	554	24836	461528	-0.0896342527756	0.914265514201746	0.674202468623338	0.493512364518373	1.63805959002923	1.96327508264052e-34	0.0803152572850046	1.08362863565286	0.639378110720278	0.909167707828658	FALSE
I9_HYPERTROCARDMYOP	K11_OTHENTERCOL	PGS000739	28	557	10083	476281	0.880477490584095	2.41205116320923	7.10284818203132e-05	0.495238354384459	1.64088930560938	6.58838380793337e-35	0.0516419067489119	1.05299860329864	0.778816430108109	0.951318124041812	FALSE
I9_HYPERTROCARDMYOP	I9_CORATHER	PGS000739	51	534	15267	471097	0.860347967634175	2.36398314022565	1.16825847290687e-07	0.506118883213002	1.65884053132061	5.1058656734703e-35	-0.0943830545266645	0.909934141082865	0.499378357535185	0.851354750021281	FALSE
I9_HYPERTROCARDMYOP	J10_TONSILLITIS	PGS000739	16	569	17997	468367	-0.258105566514659	0.772513676225894	0.386066032945264	0.494407693643421	1.63952684923068	1.58877678186925e-35	0.127243674713734	1.13569372391004	0.596338264830316	0.893787676870812	FALSE
I9_HYPERTROCARDMYOP	E4_DIABETES	PGS000739	23	562	14047	472317	0.251329891118888	1.28573416665968	0.266699313169774	0.50415152899182	1.65558021255158	1.70735461395049e-36	-0.163207881457106	0.84941459251654	0.427880505370006	0.814759368919928	FALSE
I9_HYPERTROCARDMYOP	J10_BRONCH	PGS000739	15	570	7585	478779	0.392841310662485	1.48118332267826	0.206343666265353	0.493873482657346	1.63865122987942	1.76708595439617e-35	0.156422277207011	1.16931987598046	0.522352279256036	0.861945153852385	FALSE
I9_HYPERTROCARDMYOP	CD2_BENIGN	PGS000739	38	547	32257	454107	-0.138334105167866	0.870807701784497	0.509692746131433	0.478681244000449	1.61394459903329	4.60327799115376e-32	0.287238222543997	1.33274166477202	0.0621315540634023	0.38670659257241	FALSE
I9_HYPERTROCARDMYOP	M13_SHOULDER	PGS000739	20	565	15304	471060	-0.0310882196650963	0.969390050038112	0.90505048271496	0.496360024520284	1.64273087476316	1.60427428871986e-35	0.0438307757026321	1.04480553344534	0.837047230117112	0.966214873254222	FALSE
I9_HYPERTROCARDMYOP	R18_ABDOMI_PELVIC_PAIN	PGS000739	39	546	22320	464044	0.422952646507426	1.5264620109475	0.0317278948290896	0.487697368473323	1.62856192120794	3.27012221481639e-33	0.147582271892751	1.15902863638699	0.342641754040435	0.761527860078201	FALSE
I9_HYPERTROCARDMYOP	APPENDICITIS_BROAD	PGS000739	13	572	9236	477128	0.278082187078681	1.32059472857196	0.332347837271372	0.503922415640815	1.65520094047104	4.56416154514216e-37	-0.276769499841804	0.758229248931401	0.31441578183048	0.741710043535679	FALSE
I9_HYPERTROCARDMYOP	L12_FOLLICULARCYST	PGS000739	16	569	8860	477504	0.220046515514258	1.24613469383539	0.488399806661737	0.490542103445521	1.63320134409514	5.76442795993809e-35	0.279226675449213	1.32210699910394	0.244758442560364	0.685161768630576	FALSE
I9_HYPERTROCARDMYOP	I9_ANGINA	PGS000739	72	513	18823	467541	0.962938795545046	2.61938300442369	8.37771082759046e-11	0.485323130340041	1.62469991386893	5.53219909495441e-31	0.0993606665903105	1.10446457120394	0.400424241244164	0.798981442983588	FALSE
I9_HYPERTROCARDMYOP	R18_SYMPTOMS_SIGNS_INVOLVI_CIRCULATO_RESPI_SYSTEMS	PGS000739	123	462	31045	455319	1.23538752872833	3.4397112493794	3.99608813218406e-26	0.475602587941886	1.60898345945503	5.62633624913412e-27	0.102951376623219	1.10843751179091	0.281831985158849	0.717679009836426	FALSE
I9_HYPERTROCARDMYOP	CARDIAC_ARRHYTM	PGS000739	65	520	10381	475983	1.46873178033096	4.34372285164733	8.83020998304476e-21	0.479546138927733	1.61534109535415	1.31717254318331e-30	0.120003349727053	1.12750062839241	0.319614230327366	0.745396247049485	FALSE
I9_HYPERTROCARDMYOP	L12_DERMATITISECZEMA	PGS000739	30	555	24602	461762	0.0237980558993997	1.02408348938822	0.90962816595422	0.498180108353557	1.64572350526379	3.54828415168031e-35	-0.00592603582939612	0.994091488487265	0.973262100612833	0.994941456016129	FALSE
I9_HYPERTROCARDMYOP	VWXY20_SURGI_OPERA_OTHER_SURGI_PROCED_CAUSE_ABNORMAL_REACTION_PATIENT_COMPLICATION_WO_MENTION_MISAD_TIME_PROCED	PGS000739	22	563	9375	476989	0.793013732869145	2.21004689081771	0.000319395977439265	0.511947779536448	1.66853797603803	1.03208880212587e-37	-0.399421148997972	0.670708173789199	0.0636165915772858	0.391302287371297	FALSE
I9_HYPERTROCARDMYOP	DM_COMORB	PGS000739	110	475	33297	453067	0.948581818139747	2.58204525179343	7.69126845722145e-15	0.496308488397082	1.6426462169639	4.0018746872892e-30	0.00948781982725061	1.00953297187498	0.92454031381908	0.986038773527527	FALSE
I9_HYPERTROCARDMYOP	I9_ISCHHEART	PGS000739	97	488	25343	461021	1.04309519596099	2.83798756170652	7.94655928063061e-16	0.49099467134143	1.63394064587054	3.12736511386623e-30	0.0391957376117889	1.03997402576121	0.708065903998743	0.930731561056052	FALSE
I9_HYPERTROCARDMYOP	K11_REFLUX	PGS000739	51	534	33980	452384	0.119866303918929	1.12734611974525	0.476199505425642	0.490715152202999	1.63348399201368	7.02532279080908e-33	0.0804198288036394	1.08374195826998	0.556814637828349	0.877044235362753	FALSE
I9_HYPERTROCARDMYOP	AUTOIMMUNE	PGS000739	58	527	35777	450587	0.366059867687115	1.44204157176395	0.0171831490715605	0.500577673458275	1.64967396836589	7.32147484664219e-34	-0.0276728969685556	0.972706490010465	0.834132531249378	0.965734658551665	FALSE
I9_HYPERTROCARDMYOP	PULM_PSYCH_COMORB	PGS000739	52	533	44417	441947	0.0692206539516174	1.07167265186685	0.674301804512948	0.494694558410529	1.63999723918438	2.06645245306151e-33	0.0357314112221243	1.03637744975283	0.795059847618113	0.95631651935129	FALSE
I9_HYPERTROCARDMYOP	K11_OTHANRECT	PGS000739	21	564	14906	471458	0.0622642940609716	1.06424358081972	0.808168280497896	0.494824028956911	1.64020958426892	3.00738529935706e-35	0.0832751695522668	1.08684083291053	0.6881254805961	0.924300008963849	FALSE
I9_HYPERTROCARDMYOP	N14_MESNRUIRREG	PGS000739	11	221	12574	251241	0.0630437555584836	1.06507344109499	0.878834228178597	0.507046615231281	1.66038020488654	1.36381625099827e-15	0.371466011985505	1.44985856744997	0.190264383142919	0.624165231062863	FALSE
I9_HYPERTROCARDMYOP	E4_OBESITY_HYPER	PGS000739	24	561	12603	473761	0.492252682407651	1.63599745475751	0.0307382149413766	0.500386405965289	1.64935846953501	7.32091175248933e-36	-0.0615528690274245	0.940303231507935	0.755070374029501	0.945274159835559	FALSE
I9_HYPERTROCARDMYOP	I9_VHD	PGS000739	17	568	3019	483345	1.37409992494672	3.95151845862115	2.15354787049199e-06	0.493386189661763	1.63785292113382	2.82772280756629e-35	0.149267977906161	1.16098406560541	0.500900093847967	0.851905376248375	FALSE
I9_HYPERTROCARDMYOP	J10_RESPOTHER	PGS000739	13	572	4951	481413	0.911272977285424	2.4874870332804	0.00123843151621353	0.507300263936493	1.66080141159268	1.41695055261874e-37	-0.443458078636436	0.641813138852257	0.105340305348545	0.489522409078375	FALSE
I9_HYPERTROCARDMYOP	J10_PNEUMONAS	PGS000739	20	565	11256	475108	0.350061476346538	1.41915479036326	0.164974262233784	0.498764864766187	1.64668613406116	7.07972732992113e-36	-0.0273134654716063	0.973056174200253	0.898977783121815	0.979767045476003	FALSE
I9_HYPERTROCARDMYOP	J10_LOWERINF	PGS000739	48	537	31364	455000	0.248173554633574	1.28168235480367	0.139397205384028	0.498030609912932	1.64547749055592	4.15823674429067e-34	0.00058895135467547	1.00058912482058	0.996721030065343	0.999404978983512	FALSE
I9_HYPERTROCARDMYOP	ASTHMA_CVDMETABOCOMORB	PGS000739	156	429	48081	438283	0.991594176612089	2.69552819697108	1.3428505569762e-19	0.478984538939429	1.6144341745011	1.84905063751748e-25	0.0640915994262176	1.06619005668616	0.465730592349152	0.834988710142933	FALSE
I9_HYPERTROCARDMYOP	E4_DM2_STRICT	PGS000739	18	567	7924	478440	0.621722407412612	1.86213263229805	0.0118062312332025	0.506425241579292	1.65934880884929	4.13510024678379e-37	-0.279695751654411	0.756013722392572	0.227851435150247	0.668416621722715	FALSE
I9_HYPERTROCARDMYOP	M13_ARTHROPATHIES	PGS000739	86	499	55611	430753	0.283336104682152	1.32755128304327	0.0216914299026089	0.537297623492366	1.71137582577386	6.41191232634606e-37	-0.27087191966924	0.762714178833634	0.0159413629997383	0.1863883209006	FALSE
I9_HYPERTROCARDMYOP	FG_DISVEINLYMPH	PGS000739	37	548	25621	460743	0.19051817346966	1.20987636108902	0.316298940210844	0.498183670311475	1.6457293672721	9.23417794939595e-35	-0.00543745529014311	0.994577300912361	0.972979052911652	0.994941456016129	FALSE
I9_HYPERTROCARDMYOP	R18_SYMPTOMS_SIGNS_ABNORMAL_CLINI_LABOR_FINDI_NOT_ELSEW_CLASSIFIED	PGS000739	212	373	100559	385805	0.744492844539757	2.10537341255489	1.41781369401062e-14	0.491142829455854	1.63418274536978	1.28875788126247e-23	0.020566672025216	1.02077962341927	0.801610734462855	0.95773723147361	FALSE
I9_HYPERTROCARDMYOP	M13_DORSOPATHYOTH	PGS000739	71	514	48054	438310	0.143561671777745	1.15437800115539	0.333087268397261	0.479621730633009	1.61546320635738	2.59442629267891e-30	0.147453620148782	1.15887953492289	0.212316175382649	0.649912348738075	FALSE
I9_HYPERTROCARDMYOP	Z21_ACQUI_ABSENCE_ORGANS_NOT_ELSEW_CLASSIFIED	PGS000739	11	574	5341	481023	0.749161122889676	2.11522485843007	0.0167476314646298	0.510469598648826	1.66607339708709	3.38273582646187e-38	-0.727377218270203	0.48317459115701	0.0185422301297154	0.202859037405018	FALSE
I9_HYPERTROCARDMYOP	L12_CELLULITIS	PGS000739	21	564	12988	473376	0.23455448080707	1.26434535311467	0.351949480795588	0.496266742524093	1.64257764469487	1.94350231487984e-35	0.0429720878937491	1.04390875675183	0.835330967992357	0.966134929141315	FALSE
I9_HYPERTROCARDMYOP	F5_DEPRESSIO	PGS000739	45	540	38899	447465	0.0121100144875213	1.01218363760515	0.946970566374153	0.487764395695992	1.62867108284882	7.16215287341641e-33	0.129509319845658	1.13826971991146	0.372045043252688	0.781485383160518	FALSE
I9_HYPERTROCARDMYOP	RA_CO_MORB	PGS000739	107	478	32091	454273	0.926355345789149	2.52528858122077	1.06828302530329e-13	0.488502246695041	1.62987324288738	2.38949751090694e-29	0.0513056505932221	1.05264458556001	0.61057575983066	0.899079587390015	FALSE
I9_HYPERTROCARDMYOP	J10_COPD	PGS000739	14	571	8970	477394	0.231317071594855	1.26025876836386	0.432967386908353	0.499568099083315	1.64800934022473	2.20706622583476e-36	-0.0711873749282335	0.931287375872898	0.784813394336788	0.953346202179633	FALSE
I9_HYPERTROCARDMYOP	D3_NUTRIANAEMIA	PGS000739	22	563	12071	474293	0.612485945746167	1.84501230296905	0.0123758504528312	0.497249305707685	1.6441923741717	1.49421268513947e-35	0.0223034967894742	1.02255407926144	0.913938209461671	0.983255683154704	FALSE
I9_HYPERTROCARDMYOP	Z21_PERSONAL_HISTORY_CERTA_OTH_DISEA	PGS000739	42	543	15005	471359	0.79123185346528	2.20611236025191	1.27985488199467e-05	0.495456916809626	1.64124798155056	4.63226546987332e-34	0.0313125622769486	1.03180795773509	0.833891189600241	0.96569201852536	FALSE
I9_HYPERTROCARDMYOP	K11_INTESTOTH	PGS000739	84	501	60352	426012	0.130214223337124	1.13907237307453	0.333777923257026	0.490033352425095	1.63237066256773	6.65945809629948e-31	0.052730054044888	1.05414504451682	0.635776871138155	0.907809818437734	FALSE
I9_HYPERTROCARDMYOP	PULMONARYDG	PGS000739	211	374	172536	313828	0.0200690791172289	1.02027181706894	0.835826139120123	0.476122565952976	1.60982031302802	2.88339038644884e-22	0.0606083207117293	1.06248268021742	0.457642079721798	0.83071210731948	FALSE
I9_HYPERTROCARDMYOP	E4_ENDONUTRMET	PGS000739	119	466	62447	423917	0.537092700909848	1.71102516215066	1.83718817672775e-06	0.522958880241462	1.68701193839741	6.80905993481417e-33	-0.124859100534525	0.88262125468682	0.204129796282155	0.640018537303037	FALSE
I9_HYPERTROCARDMYOP	I9_PULMHEART	PGS000739	11	574	4308	482056	0.814167674125607	2.2572960843062	0.00938112447714042	0.502549574639524	1.65293017181338	5.37092626595744e-37	-0.243134817905078	0.784165787056144	0.412350347202763	0.805576747106594	FALSE
I9_HYPERTROCARDMYOP	Z21_PERSONS_ENCOUNTERI_HEALTH_SERVI_OTH_CIRCUMSTANC1	PGS000739	21	564	11958	474406	0.367950830097461	1.44477099797819	0.148060695584057	0.496088625124859	1.64228509909126	1.97093456688536e-35	0.0428012118478247	1.04373039299065	0.83750671852637	0.966247097309097	FALSE
I9_HYPERTROCARDMYOP	Z21_PERSONAL_HISTORY_OTH_DISEA_CONDI	PGS000739	28	557	11356	475008	0.799432208296858	2.22427764349358	6.75516467397413e-05	0.510474938636079	1.66608229392155	4.12527241783958e-37	-0.277965601243547	0.757322872031312	0.142391444184637	0.556806687184078	FALSE
I9_HYPERTROCARDMYOP	K11_GIDISEASES	PGS000739	241	344	161282	325082	0.290226506191446	1.33673023141126	0.00207288427014961	0.511412966287176	1.66764585840096	1.6261513272281e-23	-0.0342014223469446	0.966376835142604	0.667329953737628	0.91780375989952	FALSE
I9_HYPERTROCARDMYOP	M13_OTHERBONE	PGS000739	11	574	3216	483148	1.22746843827976	3.41257943631018	0.000103243024091667	0.501976613989747	1.65198337913148	6.69880556076981e-37	-0.211034133811297	0.80974642667782	0.474343305509282	0.839502504770419	FALSE
I9_HYPERTROCARDMYOP	K11_HERING	PGS000739	26	559	14952	471412	0.0930187900043773	1.09748235677263	0.665588020169028	0.505562858309184	1.65791843105285	1.7647956125219e-36	-0.173800137809496	0.840464858020975	0.366895536160264	0.778099258162137	FALSE
I9_HYPERTROCARDMYOP	E4_LIPOPROT	PGS000739	60	525	15455	470909	1.09839560535954	2.9993500204967	2.84612924700046e-13	0.50716381113469	1.66057480604766	1.19199799512512e-34	-0.0852734618198263	0.918261140701304	0.517809358750221	0.85992240636659	FALSE
I9_HYPERTROCARDMYOP	N14_PROSTHYPERPLA	PGS000739	22	331	12705	209844	-0.162879566207152	0.849693514065391	0.539709752932208	0.467877792208559	1.59660227352649	4.36530468361258e-19	0.184511577220412	1.20263090432733	0.373882947410659	0.782508257101238	FALSE
I9_HYPERTROCARDMYOP	N14_URINOTH	PGS000739	49	536	30025	456339	0.430987402031808	1.53877616438158	0.00715819203987596	0.510396712265051	1.66595196744741	9.50384750806167e-36	-0.151726678597967	0.859223092710452	0.289980881123581	0.723992670112793	FALSE
I9_HYPERTROCARDMYOP	I9_CVD_HARD	PGS000739	59	526	18646	467718	0.807198566455615	2.24161943443124	2.65929551965599e-07	0.495625675833224	1.64152498032977	4.34450081109445e-33	0.029258847967348	1.02969109342882	0.821119128391383	0.962684305049614	FALSE
I9_HYPERTROCARDMYOP	Z21_PERSONS_ENCOUNTERI_HEALTH_SERVI_EXAM_INVES	PGS000739	53	532	25570	460794	0.588915810916501	1.80203361073155	0.000160507494488391	0.507914301650586	1.66182151945531	3.61369065566198e-35	-0.114526323323757	0.891788463272713	0.407673153826471	0.803240362923896	FALSE
I9_HYPTENS	AB1_HEPATITIS_OTHER_VIRAL	PGS002701	262	72782	942	288889	0.0472192866886556	1.04835187348651	0.447207217823539	0.41322074021955	1.51167867739063	0	0.0455577185960797	1.04661141181195	0.494012466975708	0.848818035600002	FALSE
I9_HYPTENS	C3_BLADDER_EXALLC	PGS002701	225	72819	394	289437	0.348322325701756	1.41668881137059	1.99921833586581e-07	0.413414490457484	1.51197159386945	0	-0.00617780192860351	0.993841241454135	0.928875227993581	0.986405572726704	FALSE
I9_HYPTENS	I9_STR	PGS002701	1014	72030	1593	288238	0.587764578271233	1.79996024450344	8.33294272585105e-77	0.41415887140252	1.51309749571132	0	-0.0840158314068659	0.919416700320044	0.0111368404899428	0.14935242774913	FALSE
I9_HYPTENS	K11_OTHDIG	PGS002701	1219	71825	3474	286357	0.252307649349272	1.28699191861168	2.49194132224932e-18	0.414572290776633	1.51372316885475	0	-0.0838057620941506	0.919609861842323	0.00754045036395349	0.115901481939003	FALSE
I9_HYPTENS	ST19_SUPERF_INJURY_HEAD	PGS002701	152	72892	389	289442	0.394170767303748	1.48315380122619	1.35166350700326e-06	0.413699892264821	1.51240317487906	0	-0.150533723024393	0.860248719329706	0.0785207075666122	0.431527368677373	FALSE
I9_HYPTENS	ST19_FRACT_RIBS_STERNUM_THORACIC_SPINE	PGS002701	162	72882	537	289294	0.0772457292552292	1.08030750693834	0.326171468972765	0.413436429929291	1.5120047660915	0	-0.0199835824877216	0.980214765862609	0.804685615033871	0.958490365707648	FALSE
I9_HYPTENS	FALLS	PGS002701	1749	71295	5250	284581	0.17366015815199	1.18965120385109	7.55753540316231e-13	0.414484527029691	1.51359032466716	0	-0.0476303164684906	0.953486210080389	0.0718085184369737	0.414768061601946	FALSE
I9_HYPTENS	AB1_SEPSIS	PGS002701	190	72854	400	289431	0.518247513217552	1.67908249989689	1.07126392689183e-12	0.413822859772266	1.51258916276272	0	-0.197301240026713	0.820943295080301	0.00665584962364271	0.106389697789036	FALSE
I9_HYPTENS	H8_EXTERNAL	PGS002701	4071	68973	13810	276021	0.0418813102004803	1.04277070515964	0.00950601545955782	0.414062512787636	1.51295170275676	0	-0.0124908915994877	0.987586795788992	0.479875132408187	0.842313460347268	FALSE
I9_HYPTENS	K11_ABSCANAL	PGS002701	374	72670	1056	288775	0.307219909366349	1.35963993275428	3.18608863863644e-09	0.413339342998567	1.51185797731527	0	0.0130331160003432	1.01311841723414	0.817269690233564	0.961816178010975	FALSE
I9_HYPTENS	MIGRAINE_UNSPE	PGS002701	245	72799	601	289230	0.611314732369785	1.84285266482564	1.3476631890225e-21	0.413837844349229	1.51261182844126	0	-0.180013734859734	0.835258739170863	0.00837899454541706	0.124028152610324	FALSE
I9_HYPTENS	I9_PULMEMB	PGS002701	786	72258	1808	288023	0.355307860100726	1.42661978599346	4.35268639588239e-23	0.413892400058046	1.51269435230278	0	-0.0492804819191378	0.951914097558474	0.19887923729076	0.63424604835759	FALSE
I9_HYPTENS	L12_CELLULITIS	PGS002701	2212	70832	6223	283608	0.247330636358533	1.28060245652095	2.43743712923302e-30	0.415090839663618	1.51450831186909	0	-0.0593976635808025	0.942331963535842	0.0115983342593796	0.153387999129185	FALSE
I9_HYPTENS	VWXY20_SURGI_OTHER_MEDICAL_PROCED_CAUSE_ABNORMAL_REACTION_PATIENT_COMPLICATION_WO_MENTION_MISAD_TIME_PROCED	PGS002701	1773	71271	4132	285699	0.407243503834378	1.50266996701459	2.95503121482117e-64	0.413891325464298	1.51269272677176	0	-0.0390058999523691	0.961745034879731	0.134068089577998	0.543379194173285	FALSE
I9_HYPTENS	M13_ARTHROSIS_KNEE	PGS002701	2554	70490	5133	284698	0.366145818426959	1.44216552163065	2.80844417754644e-73	0.413648495617588	1.51232544442416	0	-0.00764757249226957	0.992381595787369	0.731771134844041	0.938009686616681	FALSE
I9_HYPTENS	K11_PULP_PERIAPICAL_INCLAVO	PGS002701	768	72276	2452	287379	0.215636488248694	1.24065130569152	2.82549285399499e-09	0.413872438647854	1.51266415709169	0	-0.0533399487254985	0.94805766669939	0.170224039899499	0.597220640059594	FALSE
I9_HYPTENS	IBD_VIRAL_HEPATITIS	PGS002701	115	72929	402	289429	0.267124044047954	1.3062024629228	0.00426484649171292	0.413366649727265	1.51189926177456	0	0.0219589712069501	1.02220184390215	0.829941985264616	0.964836381992976	FALSE
I9_HYPTENS	PAIN	PGS002701	7088	65956	19691	270140	0.401742622278741	1.49442665104789	1.6771594182417e-225	0.416579640103715	1.51676479181771	0	-0.0455200651719809	0.955500430099148	0.000849617628456962	0.0239943232141029	TRUE
I9_HYPTENS	R18_CONVU_NOT_ELSEW_CLASSIFIED	PGS002701	140	72904	446	289385	0.305102038326669	1.35676343781416	0.00035157728288333	0.413259281602136	1.51173694069965	0	0.0621679902572279	1.06414109504974	0.515685565272636	0.858911762031835	FALSE
I9_HYPTENS	F5_ALCOHOLAC	PGS002701	177	72867	459	289372	0.520527308905588	1.68291483174696	4.74567256034249e-12	0.413601823767658	1.51225486304507	0	-0.118308551394497	0.888421886507642	0.140629412407158	0.553956097719277	FALSE
I9_HYPTENS	L12_ROSACEA	PGS002701	500	72544	2047	287784	0.00445110937025906	1.00446103027178	0.921189331603529	0.412775339056498	1.51100552387236	0	0.0936012313571197	1.09812176207109	0.0599763809698644	0.381063164404842	FALSE
I9_HYPTENS	I9_STEMI	PGS002701	376	72668	256	289575	0.949498483126002	2.58441320741386	1.06110924290027e-74	0.413279081024307	1.51176687251386	0	-0.155469885475208	0.856012854961123	0.00883286820775313	0.128324955923451	FALSE
I9_HYPTENS	F5_MOOD	PGS002701	6779	66265	22311	267520	0.296119025471782	1.34463019255074	7.93149060401807e-118	0.412216927189929	1.51016199599729	0	0.009431006901312	1.00947561898222	0.496008085028644	0.849821377049882	FALSE
I9_HYPTENS	L12_ATROPHICSKIN	PGS002701	422	72622	1447	288384	0.163134921132117	1.17719550752488	0.000843659357284542	0.413617153667038	1.51227804593765	0	-0.0409254356721078	0.959900701630079	0.42168371246488	0.810829845703857	FALSE
I9_HYPTENS	ASTHMA_OBESITY	PGS002701	338	72706	595	289236	0.699660441733496	2.01306903717148	1.07413239337268e-37	0.41387836947325	1.51267312846529	0	-0.152605822816693	0.858468043643042	0.00457175173475827	0.0823374784792645	FALSE
I9_HYPTENS	ST19_TOXIC_EFFECT_ALCOHOL	PGS002701	140	72904	367	289464	0.711894058991359	2.03784740881367	6.23282344902187e-17	0.413505456226615	1.51210913778419	0	-0.118245063029383	0.888478292751299	0.175623870803575	0.604827052270747	FALSE
I9_HYPTENS	K11_HERNIA	PGS002701	7818	65226	18686	271145	0.241466785609833	1.27311516847134	6.66940309249114e-88	0.418333697278606	1.51942761867596	0	-0.0495192762098543	0.951686813044927	0.00016251530351953	0.00638088159193696	TRUE
I9_HYPTENS	SPONDYLOARTHRITIS	PGS002701	471	72573	1292	288539	0.232936543380977	1.26230137540825	4.99331250067671e-07	0.413903283585271	1.51271081584254	0	-0.0800451193045338	0.923074696958687	0.118393419579278	0.514096036071037	FALSE
I9_HYPTENS	G6_MENINGOTH	PGS002701	401	72643	1289	288542	0.188411230967384	1.20732990472194	0.000168307239447452	0.413381410140699	1.51192157819743	0	0.00981440972224091	1.00986272898699	0.857165319686056	0.971418454571235	FALSE
I9_HYPTENS	KRA_PSY_MOOD	PGS002701	6779	66265	22311	267520	0.296119025471782	1.34463019255074	7.93149060401807e-118	0.412216927189929	1.51016199599729	0	0.009431006901312	1.00947561898222	0.496008085028644	0.849821377049882	FALSE
I9_HYPTENS	I9_MI	PGS002701	2281	70763	1754	288077	0.904717736235323	2.47123428471049	0	0.415216965503815	1.51469934254911	0	-0.216888678572258	0.805019580246134	3.05903704616155e-20	1.80842701417616e-17	TRUE
I9_HYPTENS	CD2_BENIGN_MELANOCYTIC_EXALLC	PGS002701	528	72516	2067	287764	0.126202348326819	1.13451171160499	0.00399325222342172	0.413310276904513	1.51181403414774	0	0.00812806583288349	1.00816118823952	0.863257411892977	0.972758416248993	FALSE
I9_HYPTENS	L12_VITILIGO	PGS002701	120	72924	486	289345	-0.0203053383003926	0.979899426797836	0.824127265182671	0.413519942288314	1.51213104244911	0	-0.0763386480691196	0.92650239517941	0.442249129892183	0.822401219877078	FALSE
I9_HYPTENS	K11_DIVERTIC	PGS002701	2892	70152	6028	283803	0.29346920809261	1.34107188461313	4.27276934523e-53	0.415774270509878	1.51554372734347	0	-0.0645187782776053	0.937518509113929	0.00193595363435327	0.0446402626815534	TRUE
I9_HYPTENS	N14_RENALCOLNAS	PGS002701	763	72281	1861	287970	0.329402069056053	1.39013667417862	1.64794257368403e-19	0.412966772070205	1.5112948079019	0	0.04519363450194	1.0462304266037	0.271124103532793	0.708393577118022	FALSE
I9_HYPTENS	CD2_BENIGN_STOMACH_EXALLC	PGS002701	170	72874	406	289425	0.208903907817748	1.23232657589068	0.00679933059757331	0.413615715327383	1.51227587076973	0	-0.1047856979873	0.900517484618876	0.222735054302458	0.662603715601473	FALSE
I9_HYPTENS	O15_MATERN_CARE	PGS002701	594	35713	6950	163313	-0.0351335180317494	0.965476499129513	0.436947862603392	0.444119581975179	1.55911691675523	0	0.0878071373642604	1.09177753862827	0.0489559098456667	0.345109637621667	FALSE
I9_HYPTENS	I9_DVTANDPULM	PGS002701	1068	71976	2479	287352	0.347755079411147	1.41588542777712	1.93313285483053e-29	0.413949326141972	1.51278046651949	0	-0.0371145625291489	0.963565740497385	0.254419356161901	0.69395135442353	FALSE
I9_HYPTENS	N14_OTHPENIS	PGS002701	243	36494	524	119044	0.301541148439939	1.35194074424609	2.81837872062289e-06	0.380070374562992	1.4623875006943	0	0.12872077856113	1.13737250103793	0.0773182771179382	0.428305532555928	FALSE
I9_HYPTENS	H7_LENS	PGS002701	2219	70825	5300	284531	0.140597654850616	1.15096147104749	1.13935998914717e-10	0.415101499797124	1.51452445681595	0	-0.0558279004379276	0.94570187676502	0.0186280581911654	0.203526220618117	FALSE
I9_HYPTENS	I9_VARICVE	PGS002701	2440	70604	8615	281216	0.0371717759285407	1.03787128683082	0.0716297624631969	0.413550810863333	1.51217772050008	0	-0.0045833076380742	0.995427179688047	0.837221712973137	0.966240735201603	FALSE
I9_HYPTENS	I9_OTH	PGS002701	398	72646	952	288879	0.349072518947305	1.41775200049671	4.84696580078593e-12	0.413794092156677	1.51254564980503	0	-0.0657961038212826	0.936321757258139	0.237486160512804	0.678190602248263	FALSE
I9_HYPTENS	M13_SPONDYLOPATHY	PGS002701	3615	69429	8660	281171	0.271945373507871	1.31251530124599	9.16153286526515e-57	0.415497639605311	1.51512453909415	0	-0.0480472013791266	0.953088798910023	0.0101147764248065	0.140395012801937	FALSE
I9_HYPTENS	O15_MULTIP_GEST	PGS002701	64	36243	441	169822	0.0652175402537933	1.06739119968202	0.6138328947769	0.445547101794576	1.56134417640508	0	0.019981998295409	1.02018297482891	0.874423451053647	0.974597922528764	FALSE
I9_HYPTENS	CD2_BENIGN_LIPO_SKIN_TRUNK	PGS002701	340	72704	1000	288831	0.234084682999885	1.26375150594522	1.79320289545301e-05	0.413081706362757	1.51146851748389	0	0.0669967466808114	1.06929199942076	0.264613788740271	0.702459350869499	FALSE
I9_HYPTENS	AB1_VIRAL_SKIN_MUCOUS_MEMBRANE	PGS002701	7006	66038	31189	258642	-0.0314037036610425	0.969084271228193	0.0127527405800138	0.406073662369498	1.50091310920207	0	0.0755080810439161	1.07843194253873	3.79467682083229e-08	4.18465283872705e-06	TRUE
I9_HYPTENS	E4_PCOS_BROAD_EXCLUSIONS	PGS002701	175	72869	488	289343	0.429585003703621	1.53661969972584	1.45719275390997e-08	0.413446870502058	1.51202055236969	0	-0.0409399508188972	0.959886768631611	0.615885042786757	0.901233913415695	FALSE
I9_HYPTENS	R18_POLYURIA	PGS002701	522	72522	1170	288661	0.347228844379165	1.4151405352752	3.64533214180629e-15	0.414064257703215	1.51295434273206	0	-0.0953293125181198	0.909073515881122	0.0467763235412695	0.337486348408475	FALSE
I9_HYPTENS	Z21_PERSONAL_HISTORY_RISK__NOT_ELSEW_CLASSIFIED	PGS002701	355	72689	862	288969	0.590345446159201	1.80461170391731	1.72550509393201e-28	0.413623884879739	1.5122882254371	0	-0.084722452066018	0.918767250969415	0.133077733592892	0.541733631225389	FALSE
I9_HYPTENS	T2D_WIDE	PGS002701	1823	71221	1724	288107	0.966682306671144	2.62920707062205	0	0.416124345036101	1.51607437347322	0	-0.161266831819935	0.851064949597492	4.9051103950545e-10	7.59186641009461e-08	TRUE
I9_HYPTENS	N14_ENDOMETRIOSIS_PELVICPERITONEUM	PGS002701	88	36219	567	169696	0.297355161880566	1.34629336663134	0.00623977782642979	0.445798842458365	1.56173727970241	0	-0.0902777390575287	0.913677386131783	0.428556006824433	0.815173103762979	FALSE
I9_HYPTENS	CD2_NONHODGKIN_NAS_EXALLC	PGS002701	150	72894	411	289420	0.251540037701957	1.28600438769356	0.00216716985524993	0.413245700018624	1.51171640905756	0	0.0616296421962749	1.06356837093093	0.486034950385816	0.845329200630058	FALSE
I9_HYPTENS	DIABETES_FG	PGS002701	3857	69187	6893	282938	0.639593497807465	1.89571011233926	0	0.417397296334999	1.51800549116478	0	-0.108284605772136	0.897372162785931	1.46142657147934e-09	2.10810311384077e-07	TRUE
I9_HYPTENS	AB1_WHOOPCOUGH	PGS002701	510	72534	2009	287822	-0.0671249841997597	0.93507832401698	0.131107097584589	0.41332223872378	1.51183211830214	0	0.00568001055714029	1.00569617240243	0.905851632042478	0.981276220804972	FALSE
I9_HYPTENS	N14_OTHDISMALEGEN	PGS002701	1193	35544	3593	115975	0.0346664406746648	1.03527432579432	0.239423250872549	0.381246863985481	1.46410899658273	0	-0.0137163177746215	0.986377322290809	0.665554906430563	0.917455639276605	FALSE
I9_HYPTENS	CD2_BENIGN_HEMANGIOMA_EXALLC	PGS002701	147	72897	508	289323	0.0699588508159274	1.07246404932565	0.405363193869009	0.413027752536456	1.51138697017395	0	0.201654196647922	1.22342487053313	0.0357236764808932	0.294457166037134	FALSE
I9_HYPTENS	AB1_OTHER_SEPSIS	PGS002701	169	72875	356	289475	0.530207706536834	1.6992852246149	6.26606696605214e-12	0.413700241537427	1.51240370312015	0	-0.158539464360055	0.853389284664378	0.0413648844984269	0.316544730323319	FALSE
I9_HYPTENS	ASTHMA_EXCL	PGS002701	28227	44817	102050	187781	0.161138751310679	1.17484796920093	1.06117661685077e-99	0.421094822606042	1.52362874600759	0	-0.020275740797689	0.979928429802976	0.0144313552229714	0.175406842424241	FALSE
I9_HYPTENS	D3_ANAEMIA_IRONDEF	PGS002701	1479	71565	5949	283882	0.150824718618414	1.16279282428547	1.26323274263139e-08	0.412694560460554	1.51088347189734	0	0.0312876536724277	1.03178225715881	0.275079673933976	0.711394844643947	FALSE
I9_HYPTENS	K11_TONGUE	PGS002701	230	72814	758	289073	0.082877529947761	1.08640874786433	0.212121051865191	0.413404174644115	1.51195599673312	0	-0.0120812630245452	0.987991422428442	0.857067771350867	0.97140239700517	FALSE
I9_HYPTENS	AB1_OTHER_BACTERIAL	PGS002701	1193	71851	4239	285592	0.0367752340105654	1.03745980894963	0.207842692568299	0.413323509014486	1.51183403876965	0	0.0043896064560902	1.00439925489095	0.888360653758059	0.977476270801714	FALSE
I9_HYPTENS	VWXY20_COMPLICATIO_MEDICAL_SURGI_CARE	PGS002701	2306	70738	5461	284370	0.409004536895337	1.50531854994278	4.60834405677142e-83	0.414259487660742	1.51324974557894	0	-0.0446058978157719	0.956374316779667	0.0512642659034954	0.35297184929837	FALSE
I9_HYPTENS	R18_FLATU_RELATED_CONDI	PGS002701	143	72901	436	289395	0.197338638437627	1.21815648547617	0.019187154860126	0.413395653010682	1.51194311245325	0	-0.0257335505537914	0.974594735243479	0.786953111250076	0.953818042177975	FALSE
I9_HYPTENS	CD2_NONHODGKIN_NAS	PGS002701	150	72894	411	289420	0.251540037701957	1.28600438769356	0.00216716985524993	0.413245700018624	1.51171640905756	0	0.0616296421962749	1.06356837093093	0.486034950385816	0.845329200630058	FALSE
I9_HYPTENS	L12_SEBORRKERAT	PGS002701	2096	70948	7040	282791	-0.0378049391691403	0.962900746793521	0.0893596530582648	0.414012497140579	1.51287603339072	0	-0.023290090585154	0.976979030243098	0.342243751986406	0.761408000104068	FALSE
I9_HYPTENS	F5_SCHIZO	PGS002701	241	72803	732	289099	0.405711989067505	1.50037036715543	3.53925850278803e-10	0.413764059420921	1.51250022460333	0	-0.104034956361176	0.901193794414826	0.138800672248295	0.551092166918124	FALSE
I9_HYPTENS	CD2_BENIGN_HEMANGIOMA	PGS002701	147	72897	508	289323	0.0699588508159274	1.07246404932565	0.405363193869009	0.413027752536456	1.51138697017395	0	0.201654196647922	1.22342487053313	0.0357236764808932	0.294457166037134	FALSE
I9_HYPTENS	AB1_BACT_INTEST_OTH	PGS002701	323	72721	809	289022	0.284263363871552	1.32878283806698	3.47219447430995e-07	0.413457084460525	1.51203599616369	0	-0.0277206016500743	0.972660088463943	0.657814397612022	0.915059573222471	FALSE
I9_HYPTENS	E4_NUTRIDEF	PGS002701	2207	70837	4612	285219	0.523384019235452	1.68772930543529	2.4632569617436e-129	0.414639251583405	1.51382453237302	0	-0.0736004220545458	0.929042844715627	0.00150734532326597	0.0369943120981655	TRUE
I9_HYPTENS	ST19_INJURI_THORAX	PGS002701	240	72804	771	289060	0.141273042861325	1.15173907918987	0.028998153295434	0.413496128330879	1.5120950330536	0	-0.0358650096021973	0.964770519449507	0.594770238042098	0.893226250351227	FALSE
I9_HYPTENS	R18_MOUTH_BREAT	PGS002701	393	72651	745	289086	0.525640161937544	1.69154136224593	3.44466977916984e-25	0.413941550045901	1.51276870303898	0	-0.119043302064291	0.887769357683821	0.0294934651768975	0.266459574049548	FALSE
I9_HYPTENS	O15_MEMBR_PREMAT_RUPT	PGS002701	99	36208	1119	169144	0.0559474826075982	1.05754214292249	0.607284155259301	0.445278177368043	1.56092434927123	0	0.120529189134281	1.12809366856277	0.275747880971399	0.711970747978615	FALSE
I9_HYPTENS	G6_POLYNEU	PGS002701	221	72823	499	289332	0.416127232843023	1.51607875160961	6.66209047055169e-10	0.413242252407627	1.51171119725643	0	0.0596422332233452	1.06145672465465	0.418592186064954	0.80927025205493	FALSE
I9_HYPTENS	M13_RHEUMA_INCLAVO	PGS002701	466	72578	891	288940	0.559047789165557	1.74900628439407	5.280091124592e-33	0.414109329492977	1.5130225358289	0	-0.125583658155254	0.881981976355479	0.0163195933318248	0.188885005554579	FALSE
I9_HYPTENS	N14_BENIGNMAMDYSP	PGS002701	1485	34822	6780	163483	-0.0499076982899517	0.951317228655418	0.0605541504597395	0.44413884345324	1.55914694794074	0	0.0333993350358924	1.03396335460332	0.240038555826111	0.680679206179472	FALSE
I9_HYPTENS	E4_HYTHY_AI_STRICT	PGS002701	1077	71967	2422	287409	0.456548775823288	1.57861641362796	2.10819892518933e-49	0.414913750408171	1.51424013246632	0	-0.10846794970681	0.897207650124399	0.00118783599618325	0.0309263415959738	TRUE
I9_HYPTENS	M13_DORSOPATHY	PGS002701	10554	62490	32162	257669	0.218067335317693	1.24367080776864	3.84290365542141e-95	0.415309207440813	1.5148390677946	0	-0.0165710863777183	0.983565458799786	0.14795376999218	0.56488305112897	FALSE
I9_HYPTENS	AB1_SEPSIS_IMPLICIT	PGS002701	226	72818	457	289374	0.460853974613327	1.58542732173866	4.65369351200829e-12	0.413597191665469	1.51224785814223	0	-0.107469307120599	0.898104087428221	0.122666913389237	0.522911409165378	FALSE
I9_HYPTENS	VWXY20_SUICI_OTHER_INTENTI_SELF_H	PGS002701	420	72624	1124	288707	0.660033050043662	1.93485628042986	1.072228587766e-40	0.413475886789317	1.51206442622891	0	-0.0603763720440486	0.941410146436622	0.230388929129209	0.671081414240776	FALSE
I9_HYPTENS	AB1_HELMINTIASES	PGS002701	93	72951	510	289321	-0.118505479795541	0.888246948231802	0.253542884045142	0.413263903110978	1.51174392722143	0	0.0844877664740672	1.08815953212272	0.457367412624217	0.830536140320625	FALSE
I9_HYPTENS	CD2_BENIGN_LIPO_SKIN_HEADFACENECK	PGS002701	128	72916	374	289457	0.167474663379666	1.1823153339307	0.0590125706468019	0.413502174851489	1.51210417599502	0	-0.0665164117892266	0.935647560079777	0.510908906850427	0.856541108755599	FALSE
I9_HYPTENS	N14_FIOTHNAS	PGS002701	84	36223	884	169379	0.0183476602879286	1.01851701276195	0.875216758760905	0.44529118167661	1.5609446481451	0	0.16366323069433	1.17781759548114	0.211543188783576	0.649237218025664	FALSE
I9_HYPTENS	C3_CANCER_EXALLC	PGS002701	5638	67406	16971	272860	0.108086241002169	1.11414382612348	1.09551988903372e-14	0.414272788360663	1.51326987299356	0	-0.00840693663562256	0.991628302835031	0.57763418911196	0.8861088724564	FALSE
I9_HYPTENS	D3_NUTRIANAEMIA	PGS002701	1788	71256	6832	282999	0.162647811445671	1.17662222382768	1.65658019561054e-11	0.41260190416799	1.51074348552175	0	0.0265009320127945	1.02685520430342	0.30686190455102	0.736001382544856	FALSE
I9_HYPTENS	HERING_BILATERAL	PGS002701	160	72884	394	289437	0.0429041220843255	1.04383780905925	0.59000957211895	0.413267566807573	1.51174946580265	0	0.0671659792458307	1.06947297376152	0.462771560960363	0.83363718128078	FALSE
I9_HYPTENS	C3_CANCER_WIDE	PGS002701	5638	67406	16971	272860	0.108086241002169	1.11414382612348	1.09551988903372e-14	0.414272788360663	1.51326987299356	0	-0.00840693663562256	0.991628302835031	0.57763418911196	0.8861088724564	FALSE
I9_HYPTENS	E4_THYROID_CTRL_EXCLUSION	PGS002701	7259	65785	21328	268503	0.273645101441536	1.31474811721916	9.39213779950679e-108	0.41879298518142	1.52012563368308	0	-0.0603568827624064	0.941428494022897	8.76119518379765e-06	0.00054021717916096	TRUE
I9_HYPTENS	L12_URTICARIAERYTHEMA	PGS002701	1246	71798	4401	285430	0.147128194896645	1.15850246761499	2.68937365001385e-07	0.41353855736622	1.51215919114827	0	-0.00809940855404105	0.991933303280341	0.799431845622545	0.957363035438295	FALSE
I9_HYPTENS	H8_MIDDLEMASTOID	PGS002701	2236	70808	7668	282163	0.151636454957304	1.16373708867055	1.82935384455085e-12	0.413421835249783	1.51198269902755	0	-0.0058795890349405	0.994137661922597	0.800528695885698	0.957583903006572	FALSE
I9_HYPTENS	N14_RENFAIL	PGS002701	905	72139	1374	288457	0.620627114877392	1.86009416888698	1.33068416703927e-76	0.413950058328957	1.51278157415806	0	-0.094767615528577	0.909584283173062	0.00967356676406238	0.136151943937953	FALSE
I9_HYPTENS	R18_DISTU_SKIN_SENSA	PGS002701	248	72796	663	289168	0.454873144325498	1.57597344917799	1.22196014490412e-12	0.413317446000039	1.51182487252582	0	-0.00645649114781127	0.993564307205625	0.927900098466153	0.986389905521466	FALSE
I9_HYPTENS	FG_PULMHEART	PGS002701	786	72258	1808	288023	0.355307860100726	1.42661978599346	4.35268639588239e-23	0.413892400058046	1.51269435230278	0	-0.0492804819191378	0.951914097558474	0.19887923729076	0.63424604835759	FALSE
I9_HYPTENS	H8_PERFORATION	PGS002701	219	72825	666	289165	0.213624176473088	1.23815723872145	0.00162668247029069	0.413262405099672	1.51174166261363	0	0.0446480431468027	1.04565976801482	0.550762062457759	0.874371406440261	FALSE
I9_HYPTENS	I9_PAROXTAC	PGS002701	523	72521	1125	288706	0.406450274362808	1.50147847753548	2.09036075632452e-20	0.413673031958725	1.51236255181242	0	-0.0701543723974705	0.932249895145874	0.14534547633526	0.561013370662303	FALSE
I9_HYPTENS	D3_BLOOD_IMMUN	PGS002701	3962	69082	14217	275614	0.199476292522563	1.2207632678703	5.63803658511662e-34	0.413354950986551	1.51188157456057	0	-0.00103941568221524	0.998961124323152	0.953448948764271	0.991123891245848	FALSE
I9_HYPTENS	H7_RETINALDISOTH	PGS002701	270	72774	552	289279	0.336194132401926	1.39961070822735	3.99590982333374e-08	0.413582194650103	1.51222517910793	0	-0.0494946836994042	0.95171021770061	0.467652640386743	0.835859701996742	FALSE
I9_HYPTENS	CD2_LEIOMYOMA_ENDOMETRIOSIS	PGS002701	172	36135	737	169526	0.229964751377728	1.25855564679501	0.00308257985774864	0.445818494758563	1.56176797173385	0	-0.0728896750173796	0.929703393878783	0.391447998347656	0.793474264054386	FALSE
I9_HYPTENS	G6_NEURO	PGS002701	10965	62079	35148	254683	0.230674205925083	1.25944885162838	5.55170751359966e-109	0.414735010477846	1.51396950147755	0	-0.0148528037441986	0.985256955064722	0.188224517430243	0.621717448940356	FALSE
I9_HYPTENS	CD2_PRIMARY_LYMPHOID_HEMATOPOIETIC	PGS002701	384	72660	1075	288756	0.274490922395155	1.31586062915206	8.44136652544225e-08	0.413133719198045	1.51154713529148	0	0.0496552632352559	1.05090874704055	0.387460867950509	0.791375555765624	FALSE
I9_HYPTENS	AB1_SCABIES	PGS002701	309	72735	998	288833	0.262946226452557	1.30075677076514	6.30512614016098e-06	0.412865342320746	1.51114152542201	0	0.118683827846183	1.12601384777805	0.0642104532086725	0.393259022620754	FALSE
I9_HYPTENS	I9_CHD	PGS002701	2569	70475	1996	287835	0.914066470949515	2.4944455272767	0	0.416021134375103	1.51591790650968	0	-0.232493674958559	0.79255476227264	4.39844969624604e-26	3.94101092783645e-23	TRUE
I9_HYPTENS	E4_DM2	PGS002701	1846	71198	1746	288085	0.965845686485499	2.62700834279281	0	0.416165824433507	1.51613726062891	0	-0.163616389767242	0.849067670461842	2.18572829604311e-10	3.54063286464113e-08	TRUE
I9_HYPTENS	FEMINGHER_BILATERAL	PGS002701	164	72880	396	289435	0.0601578173788432	1.06200413602981	0.444335546150269	0.413262727080924	1.51174214936618	0	0.0698235856852597	1.07231899214669	0.438877235914527	0.820598679281759	FALSE
I9_HYPTENS	CD2_BENIGN_LIPO_SKIN_HEADFACENECK_EXALLC	PGS002701	128	72916	374	289457	0.167474663379666	1.1823153339307	0.0590125706468019	0.413502174851489	1.51210417599502	0	-0.0665164117892266	0.935647560079777	0.510908906850427	0.856541108755599	FALSE
I9_HYPTENS	BACT_INTEST_INFECTION_NOS	PGS002701	243	72801	575	289256	0.286549103866963	1.3318235639757	8.2996025901883e-06	0.41345553338945	1.51203365089021	0	-0.0384459628601981	0.962283702393858	0.59631348173323	0.893787676870812	FALSE
I9_HYPTENS	F5_DEPRESSIO	PGS002701	6463	66581	21329	268502	0.291015865010557	1.33778580776764	3.63256308609055e-109	0.412370763480975	1.510394331588	0	0.00806966212252789	1.00810230960488	0.569249452759498	0.882293609566135	FALSE
I9_HYPTENS	I9_ARTOTH	PGS002701	319	72725	1053	288778	0.120471274018237	1.12802833677892	0.0322040674121064	0.413525726023903	1.51213978824053	0	-0.0364804813489609	0.964176913145368	0.522860720548167	0.862234896087943	FALSE
I9_HYPTENS	M13_SOFTTISSUENAS	PGS002701	474	72570	1034	288797	0.449680677021502	1.56781146732155	1.79583794960394e-22	0.413339466181704	1.51185816355069	0	0.000607069981686986	1.00060725428596	0.990448247311474	0.998239815293031	FALSE
I9_HYPTENS	J10_LOWCHRON	PGS002701	11083	61961	36906	252925	0.208876705650933	1.23229305439352	3.73698125857764e-91	0.416438413259045	1.51655059903729	0	-0.0204307656192963	0.97977652834751	0.0704851854861649	0.411013064522945	FALSE
I9_HYPTENS	N14_FEMALEGENNONINF	PGS002701	9061	27246	38294	131969	0.154252733262716	1.1667857350836	1.03236201080521e-36	0.446527706881802	1.56287598937642	0	-0.00447882055105227	0.995531194408398	0.73297307539649	0.938267662694789	FALSE
I9_HYPTENS	C_STROKE	PGS002701	1220	71824	2059	287772	0.54137923781945	1.71837527667559	3.7597035840024e-78	0.414347160050156	1.51338242161584	0	-0.0845421469277218	0.918932924361097	0.00564334922701985	0.095320240964426	FALSE
I9_HYPTENS	N14_FEMALE_GENITAL_HSIL	PGS002701	551	35756	2973	167290	0.123379216783404	1.13131335262391	0.00483405443958381	0.444469732107988	1.55966293733971	0	0.0819835927681228	1.08543800065048	0.0863339715295178	0.449005556265978	FALSE
I9_HYPTENS	I9_IHD	PGS002701	4889	68155	4460	285371	0.839057564802277	2.31418497936841	0	0.419841781153096	1.52172077166505	0	-0.214089766908457	0.807275915106859	1.70094761146325e-39	2.91161611438056e-36	TRUE
I9_HYPTENS	N14_OTHNONINFVULV	PGS002701	219	36088	779	169484	0.246328613664702	1.27931990647718	0.000281525729369687	0.445967918561057	1.56200135447883	0	-0.0607719561514809	0.941037813193529	0.401285178514002	0.799344272781948	FALSE
I9_HYPTENS	R18_SYMPTOMS_SIGNS_ABNORMAL_CLINI_LABOR_FINDI_NOT_ELSEW_CLASSIFIED	PGS002701	17667	55377	47541	242290	0.374718436055048	1.45458179916481	0	0.42791213311242	1.53405128273391	0	-0.0690844287558628	0.933247883794172	2.18999267879792e-13	5.83310462437639e-11	TRUE
I9_HYPTENS	CD2_INSITU_CERVIX_UTERI	PGS002701	477	35830	2559	167704	0.128132296985878	1.1367033751803	0.00655469904471909	0.444474888742186	1.55967097997169	0	0.0935430494224906	1.09805787308112	0.0684556827509775	0.405009161127256	FALSE
I9_HYPTENS	T2D_INCLAVO	PGS002701	1770	71274	1686	288145	0.951376961260465	2.58927253375463	0	0.415844986302116	1.51565090400832	0	-0.159062967071361	0.852942649977492	1.53829895397584e-09	2.20255219018204e-07	TRUE
I9_HYPTENS	K11_BILIAOTH	PGS002701	179	72865	485	289346	0.287108452405262	1.33256872592268	0.000126384971861694	0.413356883297993	1.51188449598945	0	0.00816525292708609	1.0081986795217	0.922058801480416	0.985390101489925	FALSE
I9_HYPTENS	E4_DM2_STRICT	PGS002701	1161	71883	880	288951	1.10248564152813	3.01164259195749	2.65432711448692e-300	0.414812743018435	1.51408719074736	0	-0.154070253361677	0.857211796885609	1.59754049029593e-06	0.000121740015781435	TRUE
I9_HYPTENS	Q17_VACTREL	PGS002701	193	72851	447	289384	0.48746926792853	1.62819048771019	1.56134758653006e-11	0.413726138439419	1.51244287019777	0	-0.134267231482151	0.874356377829717	0.0853765571738889	0.447051367202379	FALSE
I9_HYPTENS	R18_SYMPTOMS_SIGNS_INVOLVI_SKIN_SUBCU_TISSUE	PGS002701	660	72384	1762	288069	0.399883601484631	1.49165106156696	2.07208664554914e-24	0.413242926542996	1.51171221635476	0	0.00138142099340756	1.00138237559491	0.974604685676674	0.995221285321844	FALSE
I9_HYPTENS	N14_POLYPFEMGEN	PGS002701	1748	34559	6595	163668	0.0946417018380613	1.09926491995689	0.00011743173111489	0.446506467231113	1.56284279478886	0	-0.0182484502060414	0.98191704455811	0.482907572939099	0.843543678037642	FALSE
I9_HYPTENS	L12_INFECT_SKIN	PGS002701	3782	69262	11476	278355	0.224243513458346	1.25137570915546	4.25259762323016e-41	0.415829748409516	1.51562780885859	0	-0.050402773447477	0.950846371692995	0.00553783977234468	0.094078472494544	FALSE
I9_HYPTENS	R18_COUGH	PGS002701	237	72807	523	289308	0.413123217678311	1.51153126183276	2.78079752523986e-10	0.413751809228038	1.51248169629734	0	-0.110902171719359	0.895026303530706	0.124073972711948	0.525297935781605	FALSE
I9_HYPTENS	HDINJ	PGS002701	726	72318	2421	287410	0.198398165161788	1.21944783881762	1.10655710551048e-07	0.413415260704915	1.51197275846214	0	-0.00707259933333779	0.992952352637575	0.860122827821181	0.971965660769483	FALSE
I9_HYPTENS	AB1_SEXUAL_TRANSMISSION	PGS002701	136	72908	619	289212	0.0304732852158349	1.03094234827858	0.73130519541847	0.413098716906443	1.51149422860381	0	0.137894254857292	1.14785416385392	0.120796129521136	0.519104321632512	FALSE
I9_HYPTENS	Z21_PERSONAL_HISTORY_OTH_DISEA_CONDI	PGS002701	2135	70909	5054	284777	0.367918160699848	1.44472379895099	7.31614696537119e-63	0.415394214955418	1.51496784597226	0	-0.0864909204320342	0.917143876017058	0.000280604527716432	0.00993577402739801	TRUE
I9_HYPTENS	K11_OESITIS_ADVERSE	PGS002701	1531	71513	3282	286549	0.350183584274106	1.41932809099409	9.22502889362823e-42	0.414012837764093	1.51287654871196	0	-0.0404958929892381	0.960313108519585	0.149037983747172	0.566474969305358	FALSE
I9_HYPTENS	N14_PYELONEPHR	PGS002701	135	72909	469	289362	0.231656774152665	1.26068695421478	0.00729882131318538	0.413412265405534	1.51196822965785	0	-0.0168777726816727	0.983263858995158	0.858958639175085	0.971729278532619	FALSE
I9_HYPTENS	M13_SCOLIOSIS	PGS002701	224	72820	840	288991	0.0899923559938413	1.09416591986221	0.178731088411691	0.413581562315319	1.51222422287565	0	-0.0686020269122296	0.93369819290012	0.361370942881817	0.774628843630437	FALSE
I9_HYPTENS	N14_MENSIRREG	PGS002701	789	35518	4149	166114	0.103503627390197	1.1090498163142	0.00514945323303819	0.443377891036622	1.55796096259928	0	0.10190141286647	1.10727430334712	0.00864835076256728	0.126723144532684	FALSE
I9_HYPTENS	CD2_BENIGN_RECTUM_EXALLC	PGS002701	239	72805	493	289338	0.304933199821631	1.35653438324079	3.35311929378812e-06	0.413814446711851	1.51257643731224	0	-0.130964193256804	0.877249185264975	0.0674571001718651	0.402336049951161	FALSE
I9_HYPTENS	R18_MALAI_FATIG	PGS002701	197	72847	492	289339	0.468832028273339	1.59812653613451	5.4568199210011e-11	0.413704418563809	1.51241002048351	0	-0.121525041344572	0.885568877235812	0.117753366468597	0.512945385305683	FALSE
I9_HYPTENS	K11_CARIES	PGS002701	333	72711	939	288892	0.421270921341022	1.52389707872817	1.85016260706445e-14	0.413583744487996	1.51222752281363	0	-0.0653215350029712	0.936766211821837	0.285386353669439	0.720493325224697	FALSE
I9_HYPTENS	J10_ASTHMA_INCLAVO	PGS002701	9075	63969	31485	258346	0.195495744420622	1.21591361949424	6.34180121924724e-68	0.416241904878015	1.51625261341362	0	-0.0233282955537474	0.976941705502931	0.0574593002161763	0.372773629550448	FALSE
I9_HYPTENS	M13_SCIATICA	PGS002701	223	72821	595	289236	0.346937540558946	1.41472835946824	2.36401058901435e-07	0.413466018583387	1.51204950493939	0	-0.0410576921796889	0.959773756910474	0.574497623564717	0.88503208257405	FALSE
I9_HYPTENS	J10_PNEUMOPROBBAC	PGS002701	2031	71013	6206	283625	0.146635299775057	1.15793158810377	7.77271515938775e-11	0.413978228989774	1.51282419081494	0	-0.0161647530705943	0.983965195413083	0.516926106145159	0.859479006476094	FALSE
I9_HYPTENS	AB1_MALARIA	PGS002701	161	72883	615	289216	0.006289174575666	1.0063089929594	0.93648108348589	0.413248146726565	1.51172010779063	0	0.0668399521193893	1.06912435339402	0.442777179251034	0.822635961694317	FALSE
I9_HYPTENS	J10_VASOALLERRHIN	PGS002701	5929	67115	27431	262400	-0.067850747129176	0.934399925041499	6.0493894615402e-07	0.409689905175686	1.50635060115591	0	0.0446139630772732	1.04562413246446	0.00257179852470412	0.0546718126415693	FALSE
I9_HYPTENS	E4_DIABETES	PGS002701	2152	70892	2201	287630	0.962594977021612	2.61848256682923	0	0.416882871424675	1.51722479214884	0	-0.163319854148044	0.849319486603626	7.77239169885331e-12	1.63860304992296e-09	TRUE
I9_HYPTENS	E4_HYPERLIPNAS	PGS002701	295	72749	265	289566	0.85717568260514	2.35649579417791	1.03681584103093e-48	0.413872700311157	1.51266455290044	0	-0.250271609361201	0.778589282212319	5.51108284319341e-05	0.00262154736258883	TRUE
I9_HYPTENS	CHOLELITH_BROAD	PGS002701	2943	70101	7665	282166	0.300384331796677	1.350377700944	9.59527171199285e-57	0.414206954441002	1.51317025178558	0	-0.0273562328340823	0.973014560044012	0.184096847982335	0.616710459790806	FALSE
I9_HYPTENS	CD2_BENIGN_MELANOCYTIC_TRUNK	PGS002701	135	72909	556	289275	0.105222113340289	1.11095734139958	0.223693900487277	0.413395295277598	1.51194257158127	0	-0.00623219902851443	0.993787180843212	0.944317232639479	0.989529151395773	FALSE
I9_HYPTENS	Q17_CONGEN_MALFO_DEFORMAT_CHROMOSOMAL_ABNORMALITI	PGS002701	552	72492	1644	288187	0.316601776203101	1.37245591848054	1.29211446923289e-13	0.413733294693432	1.51245369366186	0	-0.054892925707952	0.946586497606509	0.219843717177036	0.659123107615087	FALSE
I9_HYPTENS	O15_ANTEPART_HAEM_NAS	PGS002701	50	36257	660	169603	-0.0684747640149955	0.933817025598627	0.642249212342033	0.44554954636319	1.56134799322271	0	0.0308539595297977	1.03133487625766	0.844165681438234	0.968169430780053	FALSE
I9_HYPTENS	J10_BRONCH	PGS002701	1297	71747	4156	285675	0.149653528291214	1.16143176975965	9.24171324204181e-08	0.413559006256378	1.51219011344163	0	-0.0085958514959983	0.991440987206567	0.778852911478815	0.951344482732907	FALSE
I9_HYPTENS	ST19_INJURI_KNEE_LOWER_LEG	PGS002701	921	72123	2965	286866	0.193425669050381	1.21339919008528	5.63660490747411e-09	0.413390014961022	1.51193458806693	0	-0.00296518770679563	0.997039204120336	0.934956595466202	0.987488702233989	FALSE
I9_HYPTENS	OFFICIAL_TILASTOKESKUS	PGS002701	735	72309	1770	288061	0.526018634436741	1.69218168529748	1.59849488189783e-45	0.413997145994584	1.51285280918812	0	-0.0945623107604361	0.909771044334245	0.0171817881392499	0.193772681366681	FALSE
I9_HYPTENS	O15_COMPLIC_LAB_DELIV	PGS002701	694	35613	9669	160594	-0.198042843671237	0.820334706234467	4.08961592268691e-06	0.442703327484072	1.55691037330207	0	0.144830471292813	1.15584360498556	0.000479627424870126	0.0153309671414451	TRUE
I9_HYPTENS	N14_MALEGEN	PGS002701	4773	31964	11604	107964	0.0931439612131236	1.09761973856375	3.34838857546027e-09	0.384964117080279	1.46956158833454	0	-0.0312259896225816	0.969256506411493	0.0652722684532043	0.396205124190782	FALSE
I9_HYPTENS	N14_BREAST	PGS002701	3916	32391	17905	152358	0.0259192534649166	1.02625807834382	0.127776638602846	0.44288734469574	1.55719689796971	0	0.0240467421482547	1.02433819653948	0.183545117029531	0.616067850445809	FALSE
I9_HYPTENS	K11_COELIAC	PGS002701	173	72871	583	289248	0.0812779386390463	1.08467232702562	0.287297978516394	0.413351458904646	1.5118762949555	0	0.0105820811893642	1.01063826943179	0.896254419322281	0.979321902088737	FALSE
I9_HYPTENS	O15_PREG_BIRTH_PUERP	PGS002701	2282	34025	19169	151094	-0.0144176464840287	0.98568579008042	0.540403171865603	0.441617013563009	1.55521999819495	0	0.059846331187227	1.06167338792041	0.00919133767984679	0.131684714032014	FALSE
I9_HYPTENS	H7_RETINALDETACH	PGS002701	447	72597	1188	288643	0.0476928134358601	1.04884841369235	0.315462809863097	0.413756545127003	1.5124888592748	0	-0.0601807758459329	0.941594300691482	0.237495334478285	0.678191637927783	FALSE
I9_HYPTENS	Z21_PROBL_RELATED_LIFESTYLE	PGS002701	2032	71012	3916	285915	0.672622807518845	1.95936963657037	5.79361288648846e-196	0.414865922804612	1.51416771172144	0	-0.094923641901442	0.909442375107531	9.85307514993157e-05	0.00424503937939651	TRUE
I9_HYPTENS	PNEUMONIA	PGS002701	2041	71003	6226	283605	0.148984107046682	1.16065454283403	3.48399187454826e-11	0.414011874600194	1.51287509156459	0	-0.017143470415682	0.983002642719713	0.490929525234584	0.847292485567374	FALSE
I9_HYPTENS	CD2_INSITU_EXALLC	PGS002701	1205	71839	4720	285111	0.122640736216089	1.1304782081044	2.64616257133622e-05	0.412595363165831	1.51073360377767	0	0.0547344718337415	1.05626011062601	0.0866454400156903	0.44962295335984	FALSE
I9_HYPTENS	N14_TUBULOINTNEPHRNAS	PGS002701	134	72910	413	289418	0.375463522786176	1.45566599262163	1.55303313064746e-05	0.413255406609911	1.51173108274211	0	0.0970780248433927	1.10194634945818	0.315232000603305	0.742249784105826	FALSE
I9_HYPTENS	I9_NCMI	PGS002701	419	72625	269	289562	0.99862988640887	2.71456002381113	1.3971167176159e-91	0.413805596315479	1.51256305047047	0	-0.207967322039955	0.812233578414695	0.000193278201813694	0.00732783154036659	TRUE
I9_HYPTENS	I9_SAHANEUR	PGS002701	153	72891	376	289455	0.346400651452394	1.41396901108449	2.36914718452841e-05	0.413384304684527	1.51192595452704	0	-0.0540753640339017	0.94736070688692	0.544863630472072	0.871806133703242	FALSE
I9_HYPTENS	N14_CERVICAL_HSIL	PGS002701	528	35779	2906	167357	0.104544800232686	1.11020513020027	0.0195330181900255	0.444445915825552	1.55962579240902	0	0.0860050680415362	1.08981185150286	0.0774545411389691	0.428770108349857	FALSE
I9_HYPTENS	ILD_SYST_AUTO_DISEASES	PGS002701	3778	69266	12017	277814	0.193128782315285	1.21303900143163	6.65500716966059e-31	0.415486094649856	1.51510704714981	0	-0.0445519697316323	0.956425893604999	0.0152443102740243	0.181344202541987	FALSE
I9_HYPTENS	N14_UTER_POLYP	PGS002701	440	35867	1733	168530	0.0643330059713384	1.06644747301393	0.180196137450208	0.446448323056435	1.56275192722614	0	-0.064899797718056	0.937161364380038	0.192506383123647	0.626579976946442	FALSE
I9_HYPTENS	L12_OTHPIGMENTATION	PGS002701	323	72721	1288	288543	-0.0598081482398997	0.941945230100535	0.284901784621001	0.413459590275562	1.51203978505097	0	-0.011000017468992	0.989060261497483	0.856369368169192	0.971226601696794	FALSE
I9_HYPTENS	F5_SOMATOFORM	PGS002701	320	72724	1002	288829	0.203008349849173	1.22508269746054	0.000291804733114426	0.413845008242447	1.5126226646697	0	-0.111684392541544	0.89432646906791	0.0562275602058248	0.369442934682649	FALSE
I9_HYPTENS	COX_ARTHROSIS	PGS002701	1219	71825	2622	287209	0.233666739490619	1.26322343956463	1.3034970715516e-15	0.414814840584803	1.51409036664906	0	-0.0806165171106952	0.92254740476307	0.0113862513698008	0.151387247519095	FALSE
I9_HYPTENS	Z21_FIT_ADJ_OTH_DEVICES	PGS002701	467	72577	974	288857	0.295059056000793	1.34320568069978	2.86271268671883e-10	0.413362128833946	1.51189242665474	0	0.0320575097217405	1.03257688680703	0.536024433238313	0.867882234509355	FALSE
I9_HYPTENS	C3_MELANOMA_EXALLC	PGS002701	346	72698	1447	288384	-0.1029210078412	0.902198237253266	0.0565500281490178	0.413330758559468	1.51184499891824	0	0.00516352747032567	1.00517688145295	0.930724559979659	0.986612806862726	FALSE
I9_HYPTENS	F5_ANXIETY	PGS002701	233	72811	401	289430	0.785193070863563	2.19283027149965	5.45914231031262e-33	0.4135224491241	1.51213483311808	0	-0.0520816942472743	0.949251315303497	0.459861070684117	0.8320318084038	FALSE
I9_HYPTENS	AB1_OTHER_SUPERF_MYCOSIS	PGS002701	436	72608	1594	288237	0.122329683306578	1.13012662425206	0.0114097184109302	0.412892490758076	1.5111825511099	0	0.0821326339596784	1.08559978767963	0.113747989203223	0.505672770445003	FALSE
I9_HYPTENS	AB1_INFECT_PARASIT	PGS002701	14401	58643	56144	233687	0.0631105278341895	1.06514456084684	1.21998509233882e-11	0.407812970353199	1.50352593094792	0	0.0297581069225775	1.03020530427984	0.00337627694320247	0.0667618017348284	FALSE
I9_HYPTENS	E4_DM1NOCOMP	PGS002701	284	72760	322	289509	1.14657011275004	3.14737921956597	7.02926596263912e-81	0.414145111214422	1.51307667534841	0	-0.147169978263173	0.863147248676132	0.0213930465167142	0.220998533499272	FALSE
I9_HYPTENS	G6_ROOTPLEXOTHUNS	PGS002701	311	72733	948	288883	0.27309848787254	1.31402965443712	1.54134934771885e-06	0.4134176497492	1.51197637063633	0	0.00292534196235522	1.00292962495054	0.961760019370618	0.993105706472454	FALSE
I9_HYPTENS	H7_KERATITISOTH	PGS002701	119	72925	498	289333	-0.0381771932276572	0.962542369790364	0.677399787918922	0.413290838854138	1.51178464771599	0	0.059883638422299	1.06171299675791	0.560232541759065	0.878354426078452	FALSE
I9_HYPTENS	T1D_WIDE	PGS002701	393	72651	497	289334	1.0531896691094	2.86678063188371	6.12363087782109e-94	0.414456312032946	1.51354761932354	0	-0.165873124509611	0.84715371041365	0.00250426197394783	0.0536603547848682	FALSE
I9_HYPTENS	I9_CVD_HARD	PGS002701	3487	69557	3514	286317	0.817205176434778	2.26416305030751	0	0.416903118894246	1.51725551242266	0	-0.180007065923252	0.835264309476915	8.61696167668332e-22	5.67966724583596e-19	TRUE
I9_HYPTENS	BLEEDING	PGS002701	1235	71809	2620	287211	0.442577723881941	1.55671483203159	1.49563790643042e-53	0.413542833542241	1.51216565742097	0	-0.0308616576859986	0.969609701847801	0.324642578035055	0.749121526928379	FALSE
I9_HYPTENS	K11_PERITONITIS	PGS002701	359	72685	1062	288769	0.144493032879143	1.15545364475052	0.00639828500504137	0.41323872532732	1.51170586533904	0	0.0479228034477656	1.04908966609326	0.42738097946517	0.814410326933159	FALSE
I9_HYPTENS	COPD_ASTHMA_INFECTIONS	PGS002701	14193	58851	49975	239856	0.149195631063591	1.16090007511225	3.68685863315331e-57	0.413735581555865	1.51245715243935	0	-0.0021818112875626	0.997820567132616	0.830564618722614	0.964973716677503	FALSE
I9_HYPTENS	F5_EATOTH	PGS002701	76	72968	620	289211	-0.237300367689745	0.788754336115328	0.0432163784614634	0.413250746280538	1.51172403759375	0	0.129343122872803	1.13808055864917	0.314346815812087	0.741623624040497	FALSE
I9_HYPTENS	M13_INTERVERTEB	PGS002701	680	72364	1807	288024	0.408533341181439	1.50460941737723	3.30250559923467e-26	0.413334043941519	1.51184996591483	0	0.0039130869702799	1.00392075309124	0.924678297901007	0.986085510004577	FALSE
I9_HYPTENS	KRA_PSY_EATING	PGS002701	76	72968	620	289211	-0.237300367689745	0.788754336115328	0.0432163784614634	0.413250746280538	1.51172403759375	0	0.129343122872803	1.13808055864917	0.314346815812087	0.741623624040497	FALSE
I9_HYPTENS	J10_COLD	PGS002701	589	72455	1860	287971	0.157116297814206	1.17013168974595	0.000148880439139664	0.41326955097926	1.51175246537612	0	0.0114504363994872	1.01151624358015	0.795542822473621	0.956385857267089	FALSE
I9_HYPTENS	J10_PNEUMOTHORAX	PGS002701	274	72770	1037	288794	-0.0081865386503001	0.991846879801242	0.892562557645838	0.41367013771328	1.51235817467032	0	-0.070708666757109	0.931733297474035	0.271885519338943	0.709278403246928	FALSE
I9_HYPTENS	AUD	PGS002701	326	72718	771	289060	0.616475502474515	1.8523877868893	1.51994457244075e-28	0.413522211718397	1.51213447412869	0	-0.0600023130136792	0.941762355272519	0.315068882860689	0.742060171219359	FALSE
I9_HYPTENS	D3_COAGOTHER	PGS002701	189	72855	615	289216	0.266014737100327	1.30475428684007	0.000262613014027981	0.413423553478687	1.51198529696216	0	-0.0153715843535505	0.984745955421019	0.842319459837378	0.967447833075468	FALSE
I9_HYPTENS	M13_ARTHTROSIS_COX_PRIM_ICD10	PGS002701	450	72594	1004	288827	0.187999275942395	1.20683264153294	8.3500948376054e-05	0.413756463922911	1.51248873645452	0	-0.0531085789910178	0.948277043927653	0.316048605124659	0.742966359793152	FALSE
I9_HYPTENS	M13_ARTHROSIS_KNEE_PRIM_ICD10	PGS002701	820	72224	1498	288333	0.419460308329601	1.52114038725319	8.23374008201642e-33	0.413364835127332	1.51189651828475	0	-0.00714108108121824	0.992884355853201	0.854589136426123	0.970903082856591	FALSE
I9_HYPTENS	AB1_OTHER_BACT_INOTHER	PGS002701	941	72103	1978	287853	0.438096374792311	1.5497542574673	1.29338436341821e-40	0.413761105385564	1.51249575663079	0	-0.0532809427847595	0.948113609384348	0.127895437244624	0.53226194329993	FALSE
I9_HYPTENS	H8_EUSTNAS	PGS002701	193	72851	687	289144	0.119021050065169	1.12639362869809	0.0987108142126465	0.413445300600848	1.51201817864866	0	-0.0170043947926595	0.983139363931755	0.82080247635703	0.962632284689887	FALSE
I9_HYPTENS	R18_SYMPTOMS_SIGNS_INVOLVI_SPEECH_VOICE	PGS002701	238	72806	496	289335	0.470991144591965	1.60158080496008	4.07002367792525e-13	0.413318548018678	1.51182653858592	0	0.0297506643783266	1.0301976369598	0.671162370469337	0.918785329313926	FALSE
I9_HYPTENS	CD2_BENIGN_HEAMANGIOMA_LYMPHANGIOMA_EXALLC	PGS002701	152	72892	521	289310	0.0943046785006161	1.09889450444767	0.250713099386627	0.41308229519109	1.51146940747964	0	0.165642304461547	1.18015089150783	0.0771629611051484	0.427835871947314	FALSE
I9_HYPTENS	I9_PHLETHROM	PGS002701	2110	70934	5257	284574	0.289079828308484	1.33519831089696	5.76627081464602e-39	0.414244618932356	1.51322724564676	0	-0.0297300442290364	0.970707546285029	0.212213651882198	0.649838695838075	FALSE
I9_HYPTENS	C3_COLON	PGS002701	274	72770	692	289139	0.177869118587157	1.19466895104186	0.00345176124827844	0.413470727034354	1.51205662436711	0	-0.0133572426351519	0.98673156946225	0.84003176607209	0.966771371349524	FALSE
I9_HYPTENS	E4_PCOS_CONSORTIUM_EXCLUSIONS	PGS002701	1742	71302	7213	282618	0.187919012018575	1.20673578029702	2.62763428216645e-14	0.412980340259712	1.51131531357537	0	0.0145971303925555	1.01470418878122	0.583248177872442	0.889030385720338	FALSE
I9_HYPTENS	M13_DUPUTRYEN	PGS002701	329	72715	755	289076	0.0575747255915071	1.05926442185787	0.299233565077	0.413521579597395	1.51213351827703	0	-0.0286398286231416	0.971766403887413	0.624508187394935	0.903784915252048	FALSE
I9_HYPTENS	AB1_HERPES_SIMPLEX	PGS002701	498	72546	2041	287790	0.0552656893299119	1.05682136353777	0.222554148888834	0.412940585932513	1.51125523344612	0	0.0631339786175817	1.0651695396141	0.191828392820019	0.626025516197887	FALSE
I9_HYPTENS	J10_BRONCHITIS	PGS002701	599	72445	1741	288090	0.263135392130265	1.30100285257559	1.4275251245455e-10	0.413346958832362	1.51186949141819	0	0.0150038608649427	1.01511698383773	0.738256726120048	0.940073175204876	FALSE
I9_HYPTENS	CD2_BENIGN_COLON_NOS_EXALLC	PGS002701	421	72623	794	289037	0.38212848628818	1.46540035689009	6.01537545894283e-15	0.413729841062688	1.5124484702143	0	-0.072977022128127	0.929622190519966	0.164294862464682	0.589032859006239	FALSE
I9_HYPTENS	L12_OTHERCONTACT	PGS002701	344	72700	1478	288353	-0.0270773994163781	0.973285906847785	0.616662851794373	0.413269378210321	1.51175220419227	0	0.0264782233840506	1.02683188609458	0.66131672215636	0.916335534984519	FALSE
I9_HYPTENS	Z21_MEDICAL_OBSER_EVALU_SUSPECTED_DISEA_CONDI	PGS002701	1470	71574	3368	286463	0.414767481829231	1.51401866291138	9.54759849447641e-56	0.414705367092133	1.51392462296084	0	-0.0751411526889398	0.927612542082595	0.00883284208902377	0.128324955923451	FALSE
I9_HYPTENS	AB1_DERMATOPHYTOSIS	PGS002701	3183	69861	11079	278752	0.0480051764814647	1.04917608635098	0.00816200120906191	0.414621270369552	1.5137973122151	0	-0.0280977729904221	0.972293298130423	0.15820897291116	0.580338675754788	FALSE
I9_HYPTENS	H7_VISUALDISTBLIND	PGS002701	939	72105	2700	287131	0.214922196881866	1.23976543559697	6.09533560812357e-11	0.413316847377954	1.51182396751433	0	0.00523945925583244	1.00525320922613	0.88134280224264	0.976054883995256	FALSE
I9_HYPTENS	CD2_INSITU_BREAST_NOS	PGS002701	156	36151	496	169767	0.149447246331318	1.16119221204697	0.0635968827128904	0.446320130882589	1.56255160749939	0	-0.173171370759853	0.840993480802959	0.0502443181666742	0.349532444842574	FALSE
I9_HYPTENS	AB1_GASTROENTERITIS_NOS	PGS002701	627	72417	2151	287680	0.157259278075467	1.17029900744194	8.82867757161152e-05	0.413422194808527	1.51198324267425	0	0.00027839698346624	1.0002784357395	0.994993685147909	0.999234374862536	FALSE
I9_HYPTENS	C3_CANCER_WIDE_EXALLC	PGS002701	5638	67406	16971	272860	0.108086241002169	1.11414382612348	1.09551988903372e-14	0.414272788360663	1.51326987299356	0	-0.00840693663562256	0.991628302835031	0.57763418911196	0.8861088724564	FALSE
I9_HYPTENS	N14_PROSTHYPERPLA	PGS002701	2583	34154	5048	114520	0.0812953964731292	1.08469126322043	0.000115212176658772	0.38562557022714	1.47053395602403	0	-0.0680426840851785	0.934220596374647	0.00239675562883883	0.0522186758283183	FALSE
I9_HYPTENS	VWXY20_ACCIDENTS	PGS002701	3809	69235	12331	277500	0.155573524894572	1.16832783409022	9.48788687837622e-21	0.413999081897788	1.51285573792756	0	-0.0132932122311582	0.986794752306066	0.46567040955778	0.834988710142933	FALSE
I9_HYPTENS	H8_OTHEREAR	PGS002701	890	72154	2503	287328	0.155547599862275	1.168297545546	4.03426678680185e-06	0.414260252689902	1.51325090325956	0	-0.0811988987908104	0.922010286474605	0.0250262347997215	0.24262582351109	FALSE
I9_HYPTENS	C3_MELANOMA	PGS002701	346	72698	1447	288384	-0.1029210078412	0.902198237253266	0.0565500281490178	0.413330758559468	1.51184499891824	0	0.00516352747032567	1.00517688145295	0.930724559979659	0.986612806862726	FALSE
I9_HYPTENS	H7_GLAUCOMA	PGS002701	1314	71730	3020	286811	0.172398728941319	1.18815148916286	7.49737682841511e-10	0.414557019425491	1.51370005243322	0	-0.0694158304911414	0.932938655068336	0.0244481632619323	0.239488995212301	FALSE
I9_HYPTENS	K11_STRICTURE	PGS002701	330	72714	831	289000	0.320779905729778	1.37820221309991	7.49378268800472e-09	0.413828831102033	1.51259819495838	0	-0.0869676806688507	0.916706722502521	0.146527235752114	0.562793680646769	FALSE
I9_HYPTENS	J10_SEPTDEV	PGS002701	613	72431	1842	287989	0.275345855460742	1.3169860829389	1.18039328392455e-11	0.41361688134379	1.51227763410924	0	-0.0296663550580196	0.970769371812739	0.508846949658097	0.855639970021419	FALSE
I9_HYPTENS	APPENDICITIS_BROAD	PGS002701	1457	71587	5448	284383	0.0651605095937732	1.06733032739321	0.0138364197932576	0.413023187847116	1.5113800711777	0	0.0200599222493476	1.02026247461748	0.487922423431818	0.846041046514293	FALSE
I9_HYPTENS	R18_ABNORMAL_WEIGHT_LOSS	PGS002701	416	72628	1099	288732	0.312658646021702	1.36705480177706	2.11195025827981e-10	0.413825296030966	1.51259284782572	0	-0.0822902036098887	0.921004641038397	0.118415857732987	0.51411560764994	FALSE
I9_HYPTENS	PNEUMOBACTKNOWN	PGS002701	140	72904	396	289435	0.291871488355412	1.33893093836556	0.000561501848723244	0.413510776977828	1.51211718336213	0	-0.064859381507248	0.937199241656725	0.459873667542195	0.8320318084038	FALSE
I9_HYPTENS	K11_CONSTIPATION	PGS002701	756	72288	2125	287706	0.335868477584377	1.39915499246457	5.00643496470069e-20	0.414407178216249	1.51347325477917	0	-0.100263595158309	0.904598938705888	0.0124968476649271	0.160727212292895	FALSE
I9_HYPTENS	K11_OTHABDHER	PGS002701	220	72824	526	289305	0.232331401380454	1.26153773490745	0.000627458101833075	0.413576133567268	1.51221601341363	0	-0.0673359091383561	0.934881113477945	0.398670987795676	0.797745411293911	FALSE
I9_HYPTENS	E4_LIPOPROT	PGS002701	2119	70925	2253	287578	0.766218266199539	2.15161401725188	5.74759905785201e-260	0.416522165270973	1.51667761852015	0	-0.176342159410992	0.838331091386037	4.38631697851292e-13	1.10562180578393e-10	TRUE
I9_HYPTENS	L12_CORNSANDCALLOS	PGS002701	337	72707	921	288910	0.260334470604129	1.29736394420762	1.96475408921452e-06	0.413276165205881	1.51176246448259	0	0.0133204089782217	1.01340952085518	0.818897320625067	0.9620935084019	FALSE
I9_HYPTENS	J10_ACUTEUPPERINFEC	PGS002701	4827	68217	16690	273141	0.16559666604019	1.18009703251321	1.25130420604389e-28	0.414306270066789	1.51332054069896	0	-0.0167349633927369	0.983404288234759	0.299821203835073	0.731075160477303	FALSE
I9_HYPTENS	N14_URETHRITISANDURSYNDR	PGS002701	143	72901	505	289326	0.0202982159368052	1.02050562569426	0.810107682529338	0.413218537899097	1.51167534819342	0	0.0896082356205987	1.0937457091516	0.333418751041821	0.755798638930077	FALSE
I9_HYPTENS	K11_PERITON	PGS002701	593	72451	1765	288066	0.212014785003964	1.23616616166499	2.76125563368906e-07	0.412990415249888	1.51133054013901	0	0.0611758977835906	1.06308589219441	0.185749721044472	0.618525753648116	FALSE
I9_HYPTENS	K11_CROHN	PGS002701	338	72706	1121	288710	0.179376672435864	1.19647133707257	0.00100484122456379	0.41373730327855	1.51245975647338	0	-0.0848311378049703	0.918667399498132	0.14626428192421	0.56240072354782	FALSE
I9_HYPTENS	Z21_PRESENCE_OTH_FUNCTIONAL_IMPLANTNTS	PGS002701	876	72168	1571	288260	0.372335121166017	1.45111920057595	1.55365310122585e-27	0.414365709651133	1.51341049451626	0	-0.0904125532624168	0.913554217744058	0.0159944486768717	0.186799524424955	FALSE
I9_HYPTENS	C3_FEMALE_GENITAL	PGS002701	342	35965	1178	169085	0.170976205360691	1.18646251723818	0.00166782912838489	0.446020711039448	1.56208381857831	0	-0.0455843540609687	0.955439004012598	0.428030348871129	0.814865538756902	FALSE
I9_HYPTENS	I9_RHEUFEV	PGS002701	479	72565	966	288865	0.347228558387886	1.41514013055741	3.81018160613494e-14	0.413651755836242	1.51233037494382	0	-0.0583069727989648	0.943360317027794	0.248720725596668	0.688883369813337	FALSE
I9_HYPTENS	N14_KIDUROTH	PGS002701	182	72862	331	289500	0.540499388943622	1.71686403105153	4.33078001502306e-13	0.413594658294001	1.51224402706151	0	-0.0812695787660692	0.921945121113339	0.33656109662462	0.757877270888072	FALSE
I9_HYPTENS	C3_DIGESTIVE_ORGANS	PGS002701	540	72504	1355	288476	0.196206127755463	1.21677769114084	6.39854994264028e-06	0.413992255776766	1.51284541102645	0	-0.0768241376339105	0.926052697105491	0.0934347302228924	0.465456254425844	FALSE
I9_HYPTENS	ALCOHOL_RELATED	PGS002701	819	72225	1998	287833	0.53916696897309	1.71457797046447	6.71752077982288e-53	0.414073485696441	1.51296830432891	0	-0.0986465778172115	0.906062874162038	0.00828639721119472	0.123147358578027	FALSE
I9_HYPTENS	J10_ASTHMA_MAIN	PGS002701	9075	63969	31485	258346	0.195495744420622	1.21591361949424	6.34180121924724e-68	0.416241904878015	1.51625261341362	0	-0.0233282955537474	0.976941705502931	0.0574593002161763	0.372773629550448	FALSE
I9_HYPTENS	M13_GANGLION	PGS002701	325	72719	1096	288735	0.156368570901056	1.16925707781578	0.00497990843638516	0.413939420619079	1.51276548171216	0	-0.12101066251619	0.886024512291803	0.0401465158902498	0.311946044337464	FALSE
I9_HYPTENS	KRA_PSY_ANYMENTAL	PGS002701	8472	64572	27431	262400	0.308052192299314	1.36077200890377	3.6001192892775e-155	0.414402611472136	1.51346634314988	0	-0.014531614565007	0.985573459763634	0.245050785480149	0.685295937788751	FALSE
I9_HYPTENS	L12_OTHERSKINSUBCUTIS	PGS002701	4443	68601	14664	275167	0.0780504414582979	1.08117719344898	4.95158413193114e-07	0.414099371803614	1.5130074696955	0	-0.0111684191060231	0.988893716153972	0.509107070034476	0.855728659860868	FALSE
I9_HYPTENS	ST19_FRACT_WRIST_HAND_LEVEL	PGS002701	230	72814	1000	288831	-0.0587465315799093	0.942945745837728	0.373993750344611	0.413255288865151	1.5117309047437	0	0.0457177052332797	1.04677886904729	0.551953842857117	0.874839098517075	FALSE
I9_HYPTENS	J10_ASTHMA	PGS002701	9075	63969	31485	258346	0.195495744420622	1.21591361949424	6.34180121924724e-68	0.416241904878015	1.51625261341362	0	-0.0233282955537474	0.976941705502931	0.0574593002161763	0.372773629550448	FALSE
I9_HYPTENS	I9_MI_STRICT	PGS002701	2281	70763	1754	288077	0.904717736235323	2.47123428471049	0	0.415216965503815	1.51469934254911	0	-0.216888678572258	0.805019580246134	3.05903704616155e-20	1.80842701417616e-17	TRUE
I9_HYPTENS	N14_FEMGENPROL	PGS002701	1842	34465	5546	164717	0.175818593748794	1.19222176255198	2.48026092147867e-13	0.450103014574531	1.56847375282444	0	-0.0882512911565789	0.915530783024931	0.000666269954763677	0.01992691216859	TRUE
I9_HYPTENS	H7_CHALAZION	PGS002701	223	72821	828	289003	0.063819969456356	1.0659004868429	0.341716742363104	0.413588536188409	1.51223476897223	0	-0.0596843158136832	0.942061880686155	0.398424239200548	0.797516042052368	FALSE
I9_HYPTENS	CD2_BENIGN_OTHERDIGESTIVE	PGS002701	211	72833	498	289333	0.238259979801157	1.26903907446801	0.000564945770659245	0.413554890525928	1.51218388968754	0	-0.060928349669516	0.940890652487109	0.425123640635968	0.812894583122061	FALSE
I9_HYPTENS	L12_ACTINKERA	PGS002701	132	72912	369	289462	-0.0131152840462877	0.986970346526301	0.881638615883052	0.413525192003879	1.51213898072782	0	-0.0759515433451795	0.926861118060507	0.429751285183922	0.815659988092943	FALSE
I9_HYPTENS	J10_PLEUREFFUSION	PGS002701	305	72739	672	289159	0.414022464720239	1.51289111317826	6.96377557049964e-13	0.413684215165796	1.51237946497057	0	-0.0602423963991139	0.941536280917425	0.333204039348571	0.755585749462372	FALSE
I9_HYPTENS	N14_URETHRALSTRICT	PGS002701	359	72685	923	288908	0.26310537930689	1.30096380639271	6.91954982468827e-07	0.413492086829111	1.5120889219312	0	-0.00857110275446118	0.99146552442694	0.880092965868897	0.975864821134073	FALSE
I9_HYPTENS	I9_CORATHER	PGS002701	2745	70299	2114	287717	0.890088753052696	2.43534578607131	0	0.416530718282536	1.51669059073683	0	-0.234057962092671	0.79131594823798	5.90720245726451e-27	5.74140030015892e-24	TRUE
I9_HYPTENS	FG_DISVEINLYMPH	PGS002701	4372	68672	13511	276320	0.149259052894281	1.16097370385507	1.47526225339473e-21	0.414072482400622	1.51296678637489	0	-0.0104288266680338	0.989625364996039	0.537486816477491	0.868310441836193	FALSE
I9_HYPTENS	R18_UNSPE_URINARY_INCONTINENCE	PGS002701	252	72792	553	289278	0.542047063402738	1.71952323492232	1.13536769629542e-17	0.413821791728399	1.51258754725201	0	-0.120278003075338	0.886673904378132	0.0734447482351728	0.418524857676414	FALSE
I9_HYPTENS	M13_ADHCAPSULITIS	PGS002701	168	72876	481	289350	0.204838982216833	1.22732742751043	0.00812862848131598	0.413452224386017	1.51202864757394	0	-0.0150143632486424	0.985097790296949	0.861842366093466	0.972302595890844	FALSE
I9_HYPTENS	J10_PNEUMONAS	PGS002701	1962	71082	5982	283849	0.145126314481636	1.15618560402999	2.46368357104441e-10	0.414030605819803	1.51290342982557	0	-0.0187144871288337	0.981459541575149	0.461180315051014	0.832887082993995	FALSE
I9_HYPTENS	CD2_LEIOMYOMA_ENDOMETRIOSIS_EXALLC	PGS002701	172	36135	737	169526	0.229964751377728	1.25855564679501	0.00308257985774864	0.445818494758563	1.56176797173385	0	-0.0728896750173796	0.929703393878783	0.391447998347656	0.793474264054386	FALSE
I9_HYPTENS	C3_BREAST_EXALLC	PGS002701	1360	34947	4900	165363	0.111573770599177	1.11803621916516	5.67574856466468e-05	0.445597504056506	1.56142287366646	0	0.0022271920711817	1.00222967410576	0.940375462197995	0.988859888279214	FALSE
I9_HYPTENS	I9_STR_EXH	PGS002701	996	72048	1565	288266	0.582687714694882	1.79084524927078	3.14058175319749e-74	0.414159910504375	1.51309906797455	0	-0.0867124391231005	0.916940734006831	0.00938323046023032	0.133462544554273	FALSE
I9_HYPTENS	R18_ENLARGED_LYMPH_NODES	PGS002701	180	72864	683	289148	0.1171220570152	1.12425664472671	0.118566968737724	0.413263011330468	1.51174257907826	0	0.0479745838037758	1.04914398973609	0.549204839291014	0.873704129126293	FALSE
I9_HYPTENS	AB1_CANDIDIASIS	PGS002701	720	72324	2299	287532	0.337326497176032	1.40119647575501	2.7192415237264e-19	0.413202554082576	1.51165118604512	0	0.0282922652235616	1.02869629264257	0.500565587228943	0.851814144283237	FALSE
I9_HYPTENS	G6_EPIPAROX	PGS002701	5924	67120	20527	269304	0.18579153433728	1.20417120586196	1.97134318350215e-42	0.413901637924365	1.51270832643553	0	-0.0119312404160442	0.988139654597621	0.417865120654986	0.808759681322567	FALSE
I9_HYPTENS	CD2_BENIGN_COLON_EXALLC	PGS002701	910	72134	1901	287930	0.294936732953582	1.34304138573662	1.16561277109735e-18	0.413877481088292	1.51267178462984	0	-0.0440959103279033	0.956862180106466	0.220845310333028	0.660261905358941	FALSE
I9_HYPTENS	L12_SKINSUBCUTISNAS	PGS002701	540	72504	1803	288028	0.120014053016206	1.12751269642224	0.00547399041912628	0.412978402132806	1.51131238445733	0	0.0638520290889931	1.06593465976872	0.177783057742083	0.607991546543876	FALSE
I9_HYPTENS	C3_MALE_GENITAL	PGS002701	674	36063	1540	118028	0.0334369771948913	1.03400227594885	0.398751689660436	0.381621071410242	1.46465697956317	0	-0.0454639809804632	0.955554020071026	0.295254099998624	0.728141489907302	FALSE
I9_HYPTENS	F5_ADO	PGS002701	6733	66311	22135	267696	0.295311236647836	1.34354445389167	1.52839529330919e-116	0.412308909285359	1.51030091025083	0	0.00865480893091501	1.00869237007303	0.533585990157364	0.866791556934004	FALSE
I9_HYPTENS	K11_PULPITIS_4	PGS002701	768	72276	2452	287379	0.215636488248694	1.24065130569152	2.82549285399499e-09	0.413872438647854	1.51266415709169	0	-0.0533399487254985	0.94805766669939	0.170224039899499	0.597220640059594	FALSE
I9_HYPTENS	KRA_PSY_SCHIZODEL	PGS002701	241	72803	732	289099	0.405711989067505	1.50037036715543	3.53925850278803e-10	0.413764059420921	1.51250022460333	0	-0.104034956361176	0.901193794414826	0.138800672248295	0.551092166918124	FALSE
I9_HYPTENS	M13_MENISCUSDERANGEMENTS	PGS002701	1415	71629	3979	285852	0.234845491849158	1.26471334511571	2.34825576722626e-18	0.413893864428159	1.5126965674488	0	-0.0293896831392735	0.971037993595837	0.322666930230836	0.747503182107361	FALSE
I9_HYPTENS	Z21_OTHER_SPECIAL_EXAM_INVES_PERSONS_WO_COMPLA_REPOR_DIAGNOSIS	PGS002701	434	72610	1242	288589	0.310883210739397	1.36462983776946	1.22890905045522e-10	0.41316997975354	1.51160194582399	0	0.0280399672237254	1.0284367873632	0.588703190177122	0.890876193376807	FALSE
I9_HYPTENS	N14_NEUROMUSCDYSBLADD	PGS002701	529	72515	1210	288621	0.357287467155723	1.42944672978235	2.77446224312515e-16	0.413501748320889	1.51210353103646	0	-0.0342783038000229	0.966302541543234	0.474801430250983	0.83970495200581	FALSE
I9_HYPTENS	C3_RECTUM_EXALLC	PGS002701	175	72869	390	289441	0.264040184551159	1.30218052278936	0.000617460359231906	0.413827982844225	1.5125969118857	0	-0.165833792256355	0.847187031533228	0.035341251211928	0.293256573790637	FALSE
I9_HYPTENS	D3_OTHERBLOOD	PGS002701	212	72832	642	289189	0.262025474250723	1.299559647316	0.000142036422004607	0.413142398797084	1.51156025497148	0	0.115239281697087	1.1221419134714	0.146261376343732	0.56240072354782	FALSE
I9_HYPTENS	N14_POSTMENBLEED	PGS002701	1221	35086	3665	166598	0.0910934185831356	1.09537132851646	0.00184608862119662	0.448164881565794	1.5654367860442	0	-0.0751543095242082	0.927600337717471	0.0175672042123002	0.196219157978137	FALSE
I9_HYPTENS	K11_OTHGASTR	PGS002701	2642	70402	5977	283854	0.363874552231153	1.43889369683166	4.79868906022252e-75	0.415095947092179	1.51451604713185	0	-0.0567146324148539	0.944863664360048	0.00840881567247561	0.124369920847023	FALSE
I9_HYPTENS	L12_DERMATITISECZEMA	PGS002701	3865	69179	13989	275842	0.0850811493149821	1.08880541892738	2.68587298893465e-07	0.413214483480818	1.51166921924169	0	0.00379294702260972	1.0038001493493	0.834473634842027	0.965838532662923	FALSE
I9_HYPTENS	R18_ABNORMAL_FINDI_DIAGNOST_IMAGI_FUNCTION_STUDI_WO_DIAGNOSIS	PGS002701	749	72295	1749	288082	0.38103672257315	1.46380135897522	3.38741187807926e-25	0.413610354729405	1.51226776408849	0	-0.0310574142265835	0.969419912983662	0.447465793858661	0.825249165924818	FALSE
I9_HYPTENS	C3_FEMALE_GENITAL_EXALLC	PGS002701	342	35965	1178	169085	0.170976205360691	1.18646251723818	0.00166782912838489	0.446020711039448	1.56208381857831	0	-0.0455843540609687	0.955439004012598	0.428030348871129	0.814865538756902	FALSE
I9_HYPTENS	L12_ACNE	PGS002701	680	72364	3835	285996	-0.0092996084288952	0.99074349919806	0.811177264129709	0.412872312930802	1.51115205903704	0	0.0555678992972479	1.05714079375259	0.185226815469424	0.618130561659653	FALSE
I9_HYPTENS	C3_UNCERTAIN_SECONDARY	PGS002701	426	72618	1477	288354	0.228460828902781	1.25666429924835	2.69151505158541e-06	0.413197639785248	1.51164375735999	0	0.030371832821115	1.03083776201388	0.557661955125329	0.877377058293673	FALSE
I9_HYPTENS	CD2_INSITU_BREAST_INTRADUCTAL	PGS002701	214	36093	782	169481	0.0464739281263548	1.04757076657983	0.498028729923275	0.445572979112781	1.56138458032793	0	0.00768841214508785	1.00771804387739	0.919882513047806	0.984632983559132	FALSE
I9_HYPTENS	O15_LABOUR_LONG	PGS002701	117	36190	2020	168243	-0.357795681163737	0.699215923396485	0.000349405041623055	0.44511510004453	1.5606698186608	0	0.130741349083042	1.13967296572886	0.195500783708723	0.630050127349482	FALSE
I9_HYPTENS	CD2_INSITU	PGS002701	1205	71839	4720	285111	0.122640736216089	1.1304782081044	2.64616257133622e-05	0.412595363165831	1.51073360377767	0	0.0547344718337415	1.05626011062601	0.0866454400156903	0.44962295335984	FALSE
I9_HYPTENS	E4_HYPERCHOL	PGS002701	1890	71154	2018	287813	0.760779579388358	2.13994382649611	1.05063395508597e-229	0.416176736427686	1.51615380480013	0	-0.171980811615001	0.841995329544043	2.58945226172669e-11	4.9828708220287e-09	TRUE
I9_HYPTENS	M13_ROTATORCUFF	PGS002701	274	72770	520	289311	0.349534429729726	1.41840702670273	1.88377274826428e-08	0.414448813090573	1.51353626935972	0	-0.301318933304402	0.739841774932913	4.68772152885583e-06	0.000318309891475084	TRUE
I9_HYPTENS	D3_APLASTICANDOTHANAEMIA	PGS002701	1493	71551	4937	284894	0.275445827423664	1.31711775120421	7.53866281526997e-26	0.414028039224232	1.51289954681931	0	-0.0371407219283404	0.96354053452622	0.196779468017403	0.631994055830595	FALSE
I9_HYPTENS	L12_GRANULOMATOUSSKIN	PGS002701	174	72870	561	289270	0.161537685388506	1.17531674959213	0.034709756772263	0.41316572996278	1.51159552184565	0	0.0890489447887095	1.09313415823741	0.276054358626201	0.712263718382941	FALSE
I9_HYPTENS	K11_CARIES_INCLAVO	PGS002701	333	72711	939	288892	0.421270921341022	1.52389707872817	1.85016260706445e-14	0.413583744487996	1.51222752281363	0	-0.0653215350029712	0.936766211821837	0.285386353669439	0.720493325224697	FALSE
I9_HYPTENS	THYROIDITIS_ILD	PGS002701	132	72912	541	289290	0.0204281261227113	1.02063820838155	0.816760464748744	0.41321086543526	1.51166374996348	0	0.0975769561455365	1.10249628216313	0.296573177580146	0.729034145799238	FALSE
